## Supplementary Table 6 for "Genetic susceptibility to earlier ovarian ageing increases *de novo* mutation rate in offspring" (part 13 of 15)

### Sheet: ST6 (continued)
Gene Name	Cluster	Primordial follicle A10O	Primordial follicle A16O	Primordial follicle A6O	Primordial follicle A8O	Primordial follicle A9O	Primordial follicle B10ORO	Primordial follicle B14O	Primordial follicle B16O	Primordial follicle B26O	Primordial follicle B30O	Primordial follicle B32O	Primordial follicle B33ORO	Primordial follicle B5ORO	Primordial follicle B5O	Primordial follicle B8O	Primordial follicle F38O	Primordial follicle F39O	Primary follicle A11O	Primary follicle A17O	Primary follicle A18O	Primary follicle A19O	Primary follicle A20O	Primary follicle A2O	Primary follicle A3O	Primary follicle A5O	Primary follicle B10O	Primary follicle B11O	Primary follicle B13O	Primary follicle B16ORO	Primary follicle B18O	Primary follicle B1O	Primary follicle B20O	Primary follicle B25O	Primary follicle B27O	Primary follicle B28O	Primary follicle B2O	Primary follicle B33O	Primary follicle B35O	Primary follicle B3O	Primary follicle B6O	Primary follicle B7O	Primary follicle S8O	Secondary follicle F26O	Secondary follicle G1O	Secondary follicle G2.2O	Secondary follicle G2O	Secondary follicle G3.1O	Secondary follicle G4.2O	Secondary follicle G4O	Secondary follicle G5O	Secondary follicle G6.2O	Secondary follicle G6O	Secondary follicle G8O	Secondary follicle G9.2O	Antral follicle X10O	Antral follicle X16O	Antral follicle X17O	Antral follicle X18O	Antral follicle X19O	Antral follicle X21O	Antral follicle X22O	Antral follicle X23O	Antral follicle X27O	Antral follicle X29O	Antral follicle X30O	Antral follicle C1O	Antral follicle C4O	Antral follicle C5O	Antral follicle C8O	Antral follicle E1O	Antral follicle E4O	Antral follicle E5O	Antral follicle E9O	Antral follicle G3O	Antral follicle S12O	Antral follicle S25O	Antral follicle S26O	Preovulatory follicle MII 1O	Preovulatory follicle MII 2O	Preovulatory follicle MII 3O	Primordial follicle A18G	Primordial follicle A3G	Primordial follicle A8G	Primordial follicle A9G	Primordial follicle B26G	Primordial follicle B2G	Primordial follicle B32G	Primordial follicle B35G	Primary follicle X17G	Primary follicle X30G	Primary follicle A11G	Primary follicle A14G	Primary follicle A5G	Primary follicle A7G	Primary follicle B11G	Primary follicle B13G	Primary follicle B1G	Primary follicle B23G	Primary follicle B24G	Primary follicle B25G	Primary follicle B27G	Primary follicle B3G	Primary follicle B7G	Secondary follicle B33G	Secondary follicle C3G	Secondary follicle E1G	Secondary follicle G4G	Secondary follicle G8G	Secondary follicle G9G	Antral follicle X10G	Antral follicle X20G	Antral follicle X21G	Antral follicle X26G	Antral follicle X28G	Antral follicle X4.2G	Antral follicle X4G	Antral follicle X9G	Antral follicle C1G1G	Antral follicle C1G2G	Antral follicle C1M1G	Antral follicle C2CG1G	Antral follicle C2CG2G	Antral follicle C4GC2G	Antral follicle C4M1G	Antral follicle C4M2G	Antral follicle C6C1G	Antral follicle C6C2G	Antral follicle C8C2G	Antral follicle C8G	Antral follicle C8G2G	Antral follicle S12G	Antral follicle S25G	Antral follicle S29G	Preovulatory follicle G1.1M.G	Preovulatory follicle G1.2M.G	Preovulatory follicle G1.3M.G	Preovulatory follicle G2.1M.G	Preovulatory follicle G2.2M.G	Preovulatory follicle G2.3M.G	Preovulatory follicle G3.1M.G	Preovulatory follicle G3.2M.G	Preovulatory follicle G3.3M.G	Preovulatory follicle G4.1M.G	Preovulatory follicle G4.2M.G	Preovulatory follicle G4.3M.G	Preovulatory follicle G5.1M.G	Preovulatory follicle G5.2M.G	Preovulatory follicle G5.3M.G	Preovulatory follicle G6.1M.G	Preovulatory follicle G6.2M.G	Preovulatory follicle G6.3M.G
STMN3	5	0	0.274327	0.886023	2.95656	4.13136	0.088331	0	0.896285	8.36774	5.34488	17.8366	31.3153	4.36329	2.86376	0.339718	0.777373	0	3.76489	0.677151	2.6501	0.749925	1.84956	6.56333	1.23227	0	0.596595	0	0.70057	0.909452	2.32997	0.061767	0.836516	0.170571	1.24153	0	0	15.8771	2.94865	0	1.28903	6.06604	2.5321	1.24417	0.186723	1.43099	0.34534	1.17601	0.063204	0.707566	0.135819	0.077961	0	0.425077	1.61851	5.22048	0.549846	1.10478	0.220351	0.299923	0.563269	0.540345	2.02561	0.508067	0.300078	1.25655	1.08743	0.59281	0.754118	0.892632	0.240878	0.174142	0.129165	0	0.149698	4.61454	0.82617	1.95779	0.114663	0.081327	0.444518	109.276	168.869	1.47176	0	13.4478	31.1845	0	0	282.034	64.8496	29.4682	5.66694	73.0437	102.875	74.3787	25.2502	76.8043	125.296	104.624	138.963	92.5111	51.6733	46.8935	23.947	153.031	76.0547	51.9989	30.027	1.19555	120.925	223.492	448.169	341.366	463.754	305.883	169.397	294.416	257.109	237.17	169.132	468.285	395.761	482.076	348.214	268.074	384.497	138.719	225.321	265.247	203.398	209.63	167.242	169.31	18.7939	13.8611	40.4406	23.4119	65.2041	44.045	63.8674	38.6563	7.89595	61.079	55.797	14.1931	72.4167	68.5693	105.617	82.1178	47.8931	69.9891
STMND1	5	0	0.265797	0	0	0	0	0	0	0	0	0	0	0	0	0	0	0	0	0.462377	0	0	0	0	0	0	0	0	0	0	0	0	0	0	0	0	0	0.215673	0	0	0	0	0	0	0	0	0	0	0	0	0	0	0	0	0	0	0	0	0	0	0	0	0	0	0	0	0	0	0	0	0	0	0	0	0	0	0	0.157901	0	0	0	0	2.3641	0.129004	0	0.845911	73.474	0	0	0	0	0	0.093061	0	0	0	0	0	0	0	10.2614	2.47378	0	0	11.2839	0	0	0.247759	0.213169	0	0	0	0.122591	0	3.70792	0	4.31529	1.13691	2.54	0	0	0	0.124256	1.10668	1.22411	0	0	0.671704	1.01185	0	1.67187	6.42335	2.69253	0	0	0	0	0	0	0	0	0	0	0	0	0	0	0	0	0	0	0
STOM	4	0	0.022125	0.167483	1.30394	7.24976	0	0.01711	0.481575	1.2369	6.36498	0.360729	13.974	0.828971	0.088992	0.514265	1.23035	0	0	0.716311	1.39859	1.54359	0	2.75806	0.918885	3.66408	7.35251	5.76696	0.240544	0.632028	0.18102	1.83761	1.0534	1.39115	0.757699	0.47367	0	0.682246	0	0.348329	0	2.50771	0.033383	2.20774	1.25618	1.45892	0.515198	1.34503	2.71303	3.63202	4.85234	1.08223	2.3374	1.4896	0.985973	3.12952	1.11176	3.5393	0.439559	0.944435	0.2413	0.645646	2.43466	0.503098	0.8582	0.771633	0.342058	0.747138	1.3729	1.19163	5.67256	4.95957	5.65904	0	2.51058	1.58476	1.19226	1.64986	6.71959	8.63746	5.57355	30.4056	7.44469	0	0	1.92155	83.987	0.194086	24.6033	47.7714	13.2296	20.6029	313.094	74.8253	28.7089	40.5047	78.5455	61.5373	12.6903	49.1814	38.6575	13.6955	26.1425	6.15575	44.3692	57.016	11.2799	19.7978	18.2491	0.99473	21.9852	29.7668	60.4219	15.3181	20.1772	14.6761	17.3833	13.6808	35.7965	61.3351	13.1658	34.8287	28.9184	26.0006	22.2633	15.3814	4.12993	15.9502	28.3115	29.1958	57.3805	19.0781	26.6087	34.4154	83.9581	18.9465	80.4306	85.4499	52.6509	40.7568	40.1767	67.992	46.0261	69.0452	83.3698	51.3822	70.0001	48.1536	33.6697	65.0042	17.7443	32.6094
STOML1	2	0	0	0.282991	0.573961	2.8547	1.74879	0	10.7732	0	0	0.158415	2.43121	0	0	0	4.10997	0	0	5.35895	0.270046	3.97733	1.80258	7.34409	34.6502	6.19653	0	0	0.37113	0	1.28985	0.451699	0.044423	5.59827	0	0.063083	0.772886	1.43808	1.38928	17.2776	0.429703	1.57944	5.82161	4.94114	3.00936	1.89436	6.89073	2.47797	2.45072	4.35119	4.00591	15.8367	3.66166	1.9505	5.66984	15.7184	73.45	20.7275	48.4461	15.4084	35.1268	20.7739	20.3039	15.9354	10.5832	11.6534	13.3424	15.8035	26.7208	19.1335	15.2951	15.1864	35.6883	24.7902	14.6763	27.4973	9.86909	12.0384	0.969702	0.645914	1.51472	0	0	0	1.96761	0	0	0	0	0	0	0	17.429	0	0	0	0	0	1.14874	0	0	0	0	0	0	18.0278	2.3195	1.0436	0	0.195489	0	0.146581	0.167413	0.58905	4.87774	6.63126	1.10541	2.132	4.47228	3.3161	0	4.81778	2.68191	5.01339	4.98098	12.9646	5.00801	0.18412	1.38354	2.3234	0.255266	1.83306	0.837587	0.077952	0.156643	0.108039	84.871	0.229364	29.1156	4.49297	0.877941	39.1052	0.284681	0.058561	0.213619	0.133502	0.933953	1.21865	3.88193	0.248681	17.2074	4.05599
STOML2	6	17.3807	252.392	212.592	209.698	305.666	417.577	266.551	173.368	84.7026	501.162	13.135	232.163	139.284	155.103	199.098	35.2257	12.106	150.148	353.575	147.396	167.135	334.314	118.127	511.638	172.449	143.938	96.7377	139.631	168.58	480.499	150.498	130.486	110.691	520.39	169.25	269.063	159.284	140.617	51.2136	194.657	103.052	105.8	40.0233	22.992	77.7496	54.1246	35.7553	236.928	39.0862	64.0767	59.2842	55.9423	9.80735	74.1614	7.76094	66.088	35.3082	43.5559	40.0698	52.4479	57.7845	21.8395	53.6909	50.4301	41.8023	65.765	37.3141	30.2114	28.1795	119.263	114.77	56.9718	34.2119	84.0175	54.912	41.119	29.8317	22.5632	37.4417	33.1849	51.2981	89.9982	12.048	66.7193	0.867833	1.95016	0	12.2185	88.5679	5.2904	65.6271	99.8404	64.2062	58.1423	48.5203	43.516	145.389	72.0099	32.8016	38.3095	15.2325	19.6568	35.7851	0	5.7262	42.6431	50.5326	13.7623	0.999401	40.5514	51.5168	84.1998	72.8604	58.5527	146.371	130.476	80.5094	90.8362	76.6289	14.1024	142.032	64.3844	174.266	95.9919	150.054	134.55	94.6646	107.512	122.069	112.536	115.243	43.5506	56.8721	91.6699	14.8369	101.329	114.934	109.884	141.011	146.785	26.2289	131.678	158.997	130.154	171.046	301.499	124.528	141.266	195.157	122.095	156.127
STOML3	3	0	0	0	0	0	0	0	0.159887	0	0	72.7885	0	0	3.61184	0	0	0.642822	0	0.050105	0	0	0	0	0	1.53293	0	0	0	0.638118	0	0.194768	0	0.035715	0	0	0	0	0	0	0.339249	0	0	0.390886	0	0	0	0	0	0.176205	0	0	0.139276	0	0	0	0	0.253614	0	0.313399	0.497547	0.501771	0.318276	0.196376	0.538898	0.526607	0.165294	0.427418	0	0.337853	0	0	0	0	0	0.458889	0.344659	0.880123	0.120118	0.127798	0.236666	0	0	0	0	0	0	0	0	0	0	0	0.060068	0	0	0	0	0	0	0	0	0	0	0	0	0	0	0	0	0.186101	0	0	0	0	0.185006	0	0.080759	0	0	0	0	0	0	0	0	0	0	0	0	0	0	0	0	0	0	0	0	0	0	0	0	0	0	0	0	0	0	0	0	0	0	0
STON1	5	0	0.165361	0	0	0	0	0.127253	0	0.014139	0	0	0	0	0	0.006444	0	0	0	0	0	0	0	0	0	0	0.039866	0.018536	0	0.003217	0.016228	0.006175	0.227852	0	0.019806	0	0	0	0	0.007778	0	0.2024	0	0.37619	0.360042	0.465482	0.569353	0	0.258469	0.291605	1.28384	0.064074	0.330812	0.087249	0.216037	0.012448	0	0.004001	0	0	0	0.011761	0	0	0	0	0	0	0	0.018722	0.066882	0	0.065739	0	0.218434	0	0.040102	0.032788	0.011458	0.145199	0.281706	0	0	0	0	0	0	0	0	0	0	0	0.342613	2.36059	1.21119	2.62557	4.48963	19.4423	0	0.040429	0.024851	0.350669	0	0.711977	0.098547	0.013035	0.384366	0.639851	0	0.066694	0	0.666755	0.177079	1.12979	0.009097	0.174653	1.38179	0.397577	0.400893	0.798974	0.001304	0.118393	0.156595	0	0.693038	0.267988	0.090639	0.281875	0.653994	1.46454	0.520521	0.923279	0	1.672	0	0	0.170117	0.017543	0.214725	0.514912	0.015914	0.018777	2.71377	0.035594	0	0.020889	0.053953	0.317743	0.032211	0.473958	0.286171	0.164131
STON2	5	0.004916	0.463185	0.036898	0	1.12133	0.037409	0.15596	0.339723	0.145211	0.165114	0.064671	0.325841	0.766834	0.693525	0.107502	0.006557	0.536012	0	0.498145	0.034117	0.87838	1.55409	0.069995	0.05928	2.24476	3.64414	0.095094	0	0.234401	0.101927	0.577187	0.279885	0.831755	0.116031	0.157875	1.02189	0.789831	0.285479	0.930927	1.30923	1.1984	0.2633	0.55037	0.231884	1.11807	0.165778	0.774135	1.66789	0.940956	0.456633	0.534657	0.618604	0.036622	0.809282	0.067412	0.191301	0.235464	0	0.216497	0.058389	0.230997	0.098904	0.347176	0.130484	0.426107	0.194983	0.257421	0.056269	0.368932	0.171493	0	0.106161	0.117146	0.319823	0.366503	0.233219	0.169287	0.708439	0.913529	0.606918	0.04157	0.638195	0.069522	0	0.078168	0.056213	0	0	0	0	0.03677	0.039861	2.37794	0.224129	0.018524	0	0.059473	0.007315	0.546519	1.38504	0.226634	1.37228	4.94847	0.313261	0.349243	0.989101	8.76853	1.1878	0.09048	0.307015	2.05166	5.57872	4.52886	4.89137	2.37067	5.79925	3.03401	2.4352	2.61426	0.175948	3.87296	3.67608	0.897769	0.885182	4.13079	0.939149	6.30726	2.91351	1.5126	5.10861	4.79494	4.55554	1.57431	0.019563	0.051691	5.32022	0.060605	0.173908	0.150877	0.020356	0.027405	0.019188	0.023032	0.030571	0.006579	0.074933	3.06231	0.017326	0.901046	0.030913	0.100398
STOX1	1	0	0.094626	0.593682	0.304104	0	2.09371	0	0.95823	0.36265	0.613674	0	1.94564	1.99257	4.94275	1.82072	0	3.9977	0	13.7737	0	20.9737	8.44165	5.09996	2.25611	14.9459	8.06271	8.96879	7.65424	1.19245	0.73554	4.58064	10.4186	17.4426	0.959522	10.2997	2.16216	6.91985	3.7727	2.57673	8.53793	1.58605	9.19257	16.8694	18.272	16.6543	10.6603	3.05535	3.75858	18.5755	31.2423	13.2762	16.3373	4.49218	7.98777	3.17979	3.3421	15.2304	0.601484	7.09569	8.66271	5.44679	3.42084	4.54726	7.56066	6.80355	2.9623	6.70202	8.87791	6.83194	1.0341	5.9046	12.6989	6.10407	7.53692	5.04361	6.76207	5.10396	4.80009	4.62144	4.63242	0	0	0	0	0	0	0	0	0	0	0	0.13107	0	0.119008	0	0	0	1.20219	0.261787	0	0	0.5547	0.04891	0	0	0.766801	0.496573	0.568989	0.715984	0	0	0	0.409691	0.595738	0.346874	0.827569	0	0	0	0.135963	0.115949	0.022133	0	0	0	0	0	0	0.417968	0.134338	1.25452	0.101456	0.164483	0	0	0	0	0	0	0	0	0	0	0	0	0	0	0	0	0.198739	0.092178
STOX2	3	0.563604	0	0.106091	0.423745	0.34458	0.213776	0.144016	0.374653	0.211082	0.133299	0	0.025154	0.033919	0.45645	0.018029	0	0	0	0.019139	0.097921	0	0	0	0.014707	0.488989	0	0	0.269525	0.091197	0.038801	0.132917	0.016019	0	0.042832	0.022714	0	0	0	0	0	0.483809	0	0	0	0	0	0	0	0	0	0.019082	0	0	0.034001	0	0.059726	0.17663	0	0	0	0.009686	0	0	0	0	0	0.01485	0	0.067262	0.038925	0	0	0.670523	0	0	0	0	0	0	0	0	0.58842	0	0	0	0	0	0	0	0	0	0.780387	0	0.258484	0	0	0	0	0.597951	0.029676	0	0.098624	9.49342	0	0.022183	0	0	0	0	0	0.550194	0	0.024125	0	0	0	0.474686	0.019839	0	0.084	0.039511	0.029675	0.008766	1.03574	0.428015	0.324959	0.075121	0.441224	0.053148	0.021937	0	0	1.50884	0.020337	0.006428	0.00847	0.023972	0.030515	2.32696	0.022681	0.038411	0.06204	0.015303	0.015	0.009206	0.022812	0.034785	0.032825	0.015738	0.029196	0.089455
STPG1	6	50.9235	2.6868	0.793777	0	0	18.915	8.84976	6.3317	13.1483	28.2845	33.554	9.23522	0.266128	7.69465	32.1759	2.09284	0.918979	13.4995	14.0787	15.9102	9.41208	15.1199	8.67725	33.3022	13.3852	2.88399	10.9033	15.8298	5.96638	40.7692	5.25353	6.17476	40.7473	34.6675	25.1033	9.24602	17.426	7.94177	16.7507	11.205	14.8921	2.26877	2.23168	2.03294	5.77512	6.14018	4.43711	21.7055	1.5287	7.63852	11.1194	7.42141	1.43409	8.90246	5.96418	6.41212	6.51705	10.3852	8.36703	11.8566	10.3136	5.65276	9.18368	8.28206	13.2953	9.87182	9.11857	10.2227	9.44535	7.4996	2.0321	2.29626	0	7.68467	17.8707	5.06975	6.197	8.8864	8.73175	9.58716	0	0	0	0	0.777187	0	0	0	3.14971	0	0	0	0	0	0	0	0.460477	0	0.085987	0	1.55181	1.65997	0.063563	0	0.20677	0	0.119718	0	0	3.05447	0	0	1.32934	1.18513	0	0.288916	1.85524	0	0.244597	0	1.34758	0.546361	0.734964	0.381021	0	4.24534	0	0.291982	0.611723	0.099783	2.07921	0.198301	1.8701	0	0	25.0293	0	0.1197	0.021171	0.035432	0.041972	0.04979	0.039645	0	17.2947	0.201605	7.39662	4.45406	0.04287	2.24003	0
STPG2	2	0	0	0	0	0	0	0	0.375458	0	0	0.177105	0	0	0	0	0	1.51628	0	0.177624	0	0	0	0	0	0	0	0	0	0.113612	0.120636	0	0	0.758742	0	1.2052	0	0	0	0	0	2.59797	1.50928	0.461504	0.996349	0	0	0.692593	0.231941	0.103165	0.595714	5.41209	0.245276	0	0.416228	0	0	1.50313	0.325743	1.45412	0.2526	0.47276	0.939404	0.637192	1.63065	0.745159	0.223406	1.05565	1.9719	0.533547	1.06542	4.3794	1.58371	0	0.871794	1.64979	1.09227	0.849008	3.71557	3.31941	2.96875	0	0	0	0	0	0	0	0	0	0	0	0	0	1.03078	0.102394	0	0	0	0	0	0	0	0	12.3141	0	0	0	0	0	0	0	0	0	0	0	0	0	0	0	0	0	0	0	0	0	0	0	0	0	0	0	0	0	0	0	0	0	0	0	0	0	0	0	0	0	0	0	0	0	0	0
STRA8	3	0	0	0	0	0	0	0	0	0	0	0	0	0	2.67875	0	0	0	0	0	0	0	0	0	1.73834	2.78936	0	0	0	0	0.338048	0	0	1.32152	0	0	0	6.97615	0	0.915331	1.37883	0.157133	1.40991	0	0.159366	0	1.55756	0	0	1.09427	0.176665	0	0.146567	0	1.33399	34.1642	4.50747	0.284117	0.59577	0.700802	3.17289	0.485102	4.16763	1.28072	1.22868	0.85865	0.416945	0.68083	1.77345	0.37663	0.215139	0	0	0	0	1.79785	0.786082	2.70359	0.838999	1.17159	0.542083	0	0	0	0	0	0	0	0	0	0	0	0	0	0	0	0	0	0	0	0	0	0	0	0	0	0	0	0	0	0	0	0	0	0	0	0	0	0	0	0	0	0	0	0	0	1.86927	0	0	0	0	0	0	0	0	0	0	0	0	0	0	0	0	0	0	0	0	0	0	0	0	0
STRADA	2	0	0.463087	45.1501	0.989902	0	13.1996	17.1481	18.6783	1.76177	28.0822	21.7602	6.16262	16.0858	13.0813	16.044	5.24318	1.15109	8.87083	25.2243	22.1053	22.2149	9.02122	17.9611	34.7856	32.1883	22.2793	21.6358	22.0411	18.3749	42.5005	11.3185	30.2377	35.9081	52.9601	18.8739	41.8895	15.9856	10.4241	18.8943	24.7064	24.0667	7.64825	15.0429	15.0453	23.3407	23.9727	12.4083	50.2261	19.3299	14.0769	30.8332	21.7569	3.33409	22.9318	14.9288	33.5634	31.5853	46.3033	33.8744	27.6181	26.6673	18.7741	25.5607	27.7312	37.3815	33.5005	23.0635	11.7791	29.0817	25.0647	17.0292	43.2547	28.1081	34.1806	34.1372	20.3196	22.526	1.97382	3.0854	1.80162	2.03516	41.2987	0.225098	0	0	0	0	0.56845	0.439683	40.7898	0	0	8.80597	11.026	0.30974	25.1366	0.406567	2.92755	5.28675	5.32028	0.485107	0.927143	0.07983	0	0.506851	3.2877	1.89249	0.769541	0.334613	16.2848	4.10778	2.76453	1.49576	7.17069	18.8546	20.6804	3.86979	4.0323	3.794	9.26024	14.2378	6.15737	11.8013	3.49261	2.34792	3.83417	5.31553	3.66667	6.35578	3.68981	5.60431	5.63241	8.3458	0.265479	5.46515	6.91954	6.51369	7.06319	2.68189	2.57983	0.422056	4.69799	3.63182	3.50342	0	3.44214	5.47049	13.6798	2.62774	12.6731	0.299709
STRADB	1	2.40056	18.852	26.8105	0.90228	21.3454	2.25199	21.1638	3.41154	7.50529	1.37016	3.335	3.834	3.66296	6.85482	2.43952	0.796441	1.04975	4.96437	8.72136	10.4531	43.4583	13.6143	13.736	4.367	40.2215	19.3772	12.7635	16.0933	7.15369	9.17589	9.75845	9.33532	14.2259	2.54579	7.20956	11.2005	10.684	3.88653	10.2635	27.7294	14.0573	22.3357	16.5861	24.8674	16.1426	18.1328	10.1259	13.4259	32.9103	33.89	20.6909	35.8278	9.58254	34.1976	4.9412	2.25537	2.78197	1.1296	6.34089	4.6804	6.27541	3.11571	3.16586	5.94886	5.34709	1.61526	6.01906	10.9355	4.14343	8.23117	8.39322	3.30919	1.42384	6.97812	14.4783	7.02864	5.93973	5.72241	10.937	13.3415	0.084293	0	0.205119	0	0	0	0	2.07587	0	0	0	0	1.33701	3.89878	1.55238	0	0.184804	0	0.394187	1.89084	0.885533	0.633265	1.4552	0.500609	9.22438	1.19939	1.02174	10.3313	0.153028	0.872556	3.40303	5.04606	2.43251	3.76762	3.11185	6.53504	3.23155	2.10334	3.03832	25.8091	2.20061	1.6779	2.85751	1.3063	0	0.693642	1.56801	4.61166	3.67941	4.48112	3.3392	0.454835	9.0747	0.604343	2.66138	4.45767	0.988701	2.94465	0.992276	6.72762	0.961173	4.90526	6.30453	4.45716	1.81971	7.55347	0.40434	2.11824	6.93006	0.387886	0
STRAP	5	95.4264	48.6044	133.03	10.0122	9.99006	17.2595	26.0784	63.0118	46.1189	33.2983	11.3617	37.7017	15.1321	30.8689	11.6385	4.90603	14.866	71.4491	56.9327	78.3979	94.4152	94.0792	39.2927	26.7275	115.072	56.8002	41.2046	58.6389	45.5521	8.6135	35.2885	34.4309	31.0983	18.7947	27.3349	18.2085	42.792	4.77745	65.639	70.6609	62.79	57.0879	23.5829	27.7824	18.9918	16.7491	17.1658	7.86086	32.4126	32.093	38.0081	24.7815	28.1111	28.0471	16.7485	23.1501	103.092	12.784	66.6721	34.375	98.3349	80.9565	167.418	89.8746	42.1378	28.7504	91.1371	143.819	51.9166	10.4146	64.1569	0.423065	34.1893	14.0416	88.8456	218.572	55.9322	204.596	220.349	214.508	193.03	7.73588	134.036	3.76383	25.2999	0.836082	1.99624	88.042	153.401	16.7718	164.169	101.179	118.796	42.475	99.0152	30.104	50.1836	52.6749	34.6467	54.5343	40.288	105.098	87.5687	43.8207	1.74969	0.369143	52.4156	47.8725	0.561182	37.6892	77.5376	120.307	103.455	83.0973	13.6613	73.0817	32.7111	71.7272	86.2686	81.0199	80.7704	45.663	39.5678	28.4179	22.3304	10.1287	44.6904	82.8317	58.9308	157.634	121.82	110.882	163.628	41.3207	13.1899	32.217	19.6007	23.107	18.6544	8.34275	18.2219	72.9037	131.695	38.3219	15.1768	36.8388	25.0484	15.5108	19.7603	16.8101	13.1313
STRBP	2	30.4235	22.9842	0.690855	7.88624	4.74031	6.2662	4.27843	8.59843	12.7125	5.35002	9.75387	5.20779	8.72642	13.2061	5.00619	1.36026	4.65934	22.9146	18.1369	34.7084	29.584	21.7726	13.2014	11.0214	35.6994	20.2769	12.7671	10.879	8.52448	10.6286	28.3022	9.74327	32.2753	4.56761	14.8837	10.8012	8.97322	19.639	19.3264	19.5762	27.2783	10.783	9.92653	11.0843	12.8179	8.94714	10.6961	15.2458	10.5682	21.7151	8.57327	13.2788	5.52122	15.2907	5.74079	11.8433	21.3532	5.71945	20.4804	9.92172	28.0354	9.67195	25.4096	25.1181	16.2994	13.1836	29.1038	37.8741	14.2364	14.4819	19.0512	8.8737	19.9325	13.612	15.7843	51.0087	17.7944	103.13	87.9109	89.6652	0.056909	0	0.301716	0	0.150016	0.116402	0	0.177725	0	1.37473	0	1.55676	0.680514	1.4139	0.64541	0	0.557947	0.910732	0.342217	1.0629	0.450648	0.494564	4.63076	0.341256	2.81205	1.3307	4.49375	3.83313	0.400363	5.86192	2.653	3.96005	1.71432	1.76401	2.12192	5.47408	1.34177	2.72822	1.45751	0.030367	1.39507	1.08208	2.32915	0.513543	1.07011	1.24294	4.38024	2.40208	1.75356	2.30984	3.35082	0.787165	6.46386	3.56398	2.49438	9.09009	2.0185	3.61044	1.18414	2.00424	4.46742	2.50664	17.0216	3.87156	5.76997	3.63903	1.92437	1.97136	1.92567	1.55671	5.91484
STRC	6	24.7839	0.055139	0	0	0.288503	5.34017	0.482522	0.419237	0	3.21298	0.098365	0.56936	1.53759	0.95483	0.497742	0	0.414224	7.13757	3.63797	0	0.30159	2.5729	2.42697	3.51187	1.88395	0.099707	8.69606	0.790013	0.271619	10.7502	13.5439	2.22539	0.900689	2.58434	0	0	0	1.111	1.8533	0.929692	0	1.21888	0.376318	0.18006	0.576866	0.32033	0.861884	0.607165	0.145836	0.139508	0.19228	0.02282	0.087285	0.826368	0.161869	0.36997	0.320592	0	0.015257	0.112537	0.016239	0.127593	0.078901	0.121184	0.456474	0.519181	0.223837	0.130285	0.178415	0.815954	0	0.876855	0	0.123673	0.056458	0.05393	0.22967	0.208003	0.426209	0.109505	0.033243	2.46389	0	0	0	0	0	0	0	0	0	0.019038	0	0.034612	0.082929	0	0.502296	0.701995	0	0	0	0.165095	0	0	0	0	0	0.047325	0	0.343003	0	0	0	0	0	0	0	0.298867	0	0	0.300384	0.180586	0	0	0	0.272092	0	0.313982	0	0.140619	0	0	0	0.02356	0	0	0	0	0	0	0	0	0	0	0	1.80969	0	0.014648	0	0.061155	0.215327
STRIP1	2	1.28839	0	0.615766	0	0	2.33986	1.3168	5.39024	7.31308	3.25889	0.177775	5.16076	30.0758	9.77136	16.4672	0	0.376179	9.45929	8.49605	2.09154	4.39671	10.5882	9.82108	24.1007	15.9512	4.00295	14.9628	1.1302	8.51534	0.207419	3.07121	1.02807	22.0451	5.08513	1.04156	3.8717	5.58797	0.154936	3.55106	8.31557	0	5.28196	10.0421	2.49309	5.24913	4.28599	6.75928	13.3209	4.98028	9.94837	4.90392	7.90666	2.90845	6.56936	11.1943	16.2805	32.087	18.961	24.001	19.7977	31.2162	21.2663	41.3727	25.3732	24.0269	37.9746	27.0867	44.442	26.6817	10.8197	12.4184	6.69267	7.14443	6.05056	30.9744	25.625	18.1142	22.4172	6.78679	4.90956	0.060411	2.69166	4.44863	0	2.53854	4.88172	2.32385	1.11777	0.857571	2.9044	0	3.93299	4.77976	4.80327	3.35118	7.47198	11.0466	0	4.13895	18.4734	0.953886	0.150637	11.4293	0	3.21348	1.50428	1.23198	0.254914	0.166057	0	1.05347	4.98591	3.53364	3.44336	4.74822	6.57912	8.60405	3.71328	4.25419	0.048124	7.16329	4.58372	3.54684	2.80743	1.62408	2.47901	4.58592	1.47934	5.42169	4.76515	6.77674	1.61635	7.64283	0	0.059103	13.3487	0.256434	4.89272	5.28678	0.608726	8.02436	8.33439	1.49159	4.79142	21.4141	0.618152	0.578488	9.21006	0.087794	1.61144	0.782954
STRIP2	2	0.470727	0.059661	10.3777	0.191984	0	1.12403	0.391499	2.43859	0.838222	0.712117	0.053171	0.61572	2.21446	0.831607	2.91622	1.20607	0.672068	0	1.06741	0	3.00118	0.154062	1.60428	2.86635	2.88294	0.205004	6.22401	4.59028	0.480778	0.105436	7.66098	2.10367	0.36448	0.634457	0.06857	0	0.149418	0	0.050598	1.01974	4.23371	1.09918	1.22766	1.28488	0	1.39033	1.19078	1.30153	1.40192	2.64545	0.1544	1.44857	0.332406	1.30434	0.350235	0.882276	1.30604	0.707357	2.92952	2.11299	2.89216	2.57551	4.15445	3.04858	4.01643	2.64083	1.5474	1.94708	2.15932	0.643243	2.65458	1.37641	0.860848	0.897969	3.85753	3.95081	1.52882	4.68227	4.25188	3.7434	0	0	0	0	0.456577	0	0	0.111138	0	0	0	0.054129	0	0	0.069792	0	0	0	0.292472	0	0.300342	0.164599	0.462344	1.17398	0.764177	1.85784	0.265864	0.985577	1.50325	0	0.016035	0	0.019019	0.003192	1.47877	0.007051	0.021509	0.06244	0.070128	0.118876	0.098523	0.077498	0.012254	0.454126	0.026856	0.005452	0.030271	0.047323	0.189961	0.124565	0.370565	0.810848	0	3.96324	0	0.127168	1.5595	0.01072	0.037841	0.00469	0.001017	0.044426	0.020226	1.72283	0.036947	0.026358	0.109836	0.054549	0.006624	0.12134	2.94446
STRN	3	0	0.021009	0.135169	0.203101	0	0	0.690376	0.221313	0.017605	0.037359	0.094295	0	0.104676	0	0.00086	0	0.079112	0	0.17715	0.062496	1.49406	0.821497	0.020564	0.042499	0.718618	0.766706	0.796087	0.451866	0.641453	0.03091	1.42858	0.214239	1.09475	0.264025	1.01206	0.422653	0	0	0.053053	0.796729	1.18087	1.00536	0.957173	1.58666	2.3105	0.452326	0.807059	1.33835	1.32541	2.18876	1.38048	1.3141	0.520156	1.24154	2.03762	1.01675	1.12644	0.341417	0.461605	0.487611	0.288829	0.243368	0.349377	0.593696	0.677541	0.16617	0.706402	0.270588	0.367376	1.16192	1.77861	5.40718	5.04346	4.92163	0.448743	0.558388	0.612707	0.931581	1.04742	0.748104	0.012693	0	0.040918	0	4.55946	0	0.244335	0	0.655755	0	1.11121	1.0422	0.299973	0.006585	0.01053	0	0	0.402003	0.422123	0.104496	0.268433	0.251356	1.26924	0.075322	0.460466	0.316343	1.45803	2.02905	3.8063	0.261584	1.694	1.35825	2.06319	1.2807	0.702334	0.667789	0.728654	4.4783	1.948	0.030097	0.683559	0.865338	0.768761	1.1471	0.853365	0.51846	1.04689	1.84346	1.08526	1.51584	0.980539	0.273169	0.917536	0.296597	0.041723	0.032394	0.467552	0.151742	1.30495	0.203973	0.085819	1.17604	1.73773	0.426116	0.174958	0.068978	0.651535	0.052538	0.137008	0.023353	0.311672
STRN3	1	0	7.55473	1.00411	1.75313	0.407445	1.76732	1.36184	10.0168	12.5924	0.025195	25.5954	0.893645	3.21129	12.451	0.195251	0	2.62843	6.10935	2.26309	0.694739	4.25943	5.17734	1.44671	0.332345	8.78644	4.42483	18.1255	10.0376	2.92237	5.59912	9.85502	6.27241	2.98847	2.54783	6.34496	4.00853	8.49622	5.89688	11.6446	11.4177	8.39257	4.88078	6.013	4.66848	8.14498	6.78817	5.39136	3.03212	5.07213	7.95127	1.95682	7.24805	2.45287	5.78328	3.21145	0.978358	3.35674	0.125846	0.816723	1.14637	0.84663	1.1305	0.67284	1.08216	2.61118	0.063795	1.2634	1.47111	1.07074	0.430916	0	2.00512	0.396074	8.62313	1.33425	2.07235	2.78013	2.669	4.09019	2.40649	6.09557	0	0.113679	0	4.17582	0	0	1.15809	0	4.91551	1.37842	4.28403	7.03919	1.35381	1.79633	12.016	9.75669	0.990171	1.96931	2.90959	0.988301	19.7183	0.68419	0.530519	3.03905	1.33453	13.1541	8.62276	3.97212	7.26339	4.04598	2.46746	3.66572	8.62786	0.329615	1.35995	2.80334	3.14342	3.64764	0.575275	0.8314	1.20365	0.62185	1.3425	2.43948	1.28089	2.6151	3.3032	3.18	1.76342	7.85209	6.04562	16.0179	0.973103	1.12795	0.299397	1.10067	0.666719	1.01674	0.465697	1.78371	0.319453	5.18604	1.19698	0.389846	0.819353	0.083868	1.00526	0.569106	0.691045	0.482208
STRN4	3	0.419653	15.8426	5.71271	1.56989	14.4152	3.05521	9.45537	6.57667	0.753902	1.27573	8.64745	15.8359	5.3781	1.36539	15.1481	7.27095	0.367619	11.5765	12.6637	17.9918	1.34486	14.9254	12.8855	6.80947	4.37888	8.90683	8.09695	4.42638	8.60581	1.41152	1.21588	0.623101	5.92373	0.510574	4.0116	7.02104	20.2628	0.758555	3.3074	5.75155	8.3657	15.606	14.9726	4.29726	5.65302	8.58608	3.22494	4.84436	8.01222	8.51516	2.31723	6.17164	1.92502	3.49513	1.44179	11.4621	3.66141	10.7916	5.3559	9.1867	5.50803	10.3217	5.73132	6.25631	10.5526	10.7244	3.45928	5.85691	6.0244	9.66988	3.25944	6.11789	5.996	8.81057	17.9434	3.87349	3.33632	3.17174	3.21311	3.72514	0.177405	122.996	0.670111	32.5019	0	24.621	1.13573	0	55.1357	3.79004	25.3671	22.7264	14.0393	22.2187	49.7392	10.7991	6.3073	38.1128	36.7391	20.243	23.6667	8.49494	1.9836	0.350569	1.65579	5.26075	5.84192	2.99713	0.162611	11.0063	3.09424	22.647	21.079	14.971	44.4976	37.2661	38.6563	7.03324	11.3214	14.4194	30.8066	21.9827	18.7209	16.6473	18.6868	61.166	19.9314	11.8672	12.8092	18.7441	36.8132	9.94098	5.08242	24.6208	11.5724	9.47877	6.54832	4.15566	16.3454	11.2679	14.6545	18.7062	10.7629	8.72827	34.4549	32.4008	19.6835	19.5231	9.01044	17.5752	26.8339
STS	5	0	0.568968	8.93094	0.152642	0	0	0.103762	0.63196	0	0.153447	2.32941	0.490045	1.49014	0	0.038888	0.270563	0	2.41793	0.496158	0.070509	1.81542	0.581077	0.185536	0.389265	0.704528	3.85741	1.593	1.79569	0.440791	0.041883	0.191188	0.21896	2.1714	0.046328	0.343088	2.24309	0.674046	0	5.44237	0.908846	1.1021	1.57186	1.61847	1.02017	0.496175	0.736306	0.329792	0.122388	0.603388	2.09169	0.441846	1.43489	0.188022	0.613006	0	0.003183	0.528013	0.46112	0.656723	0.328837	0.670852	0	0.312227	0.364879	0.45812	0.562822	0.566816	0.572762	0.293644	0.899042	0.121358	0.637001	0	0.2399	0.743276	0.231566	0.253933	0.742141	0.338395	0.599378	12.3833	0	0.092315	0	1.04525	0	0	0	0.269298	0.455781	5.32917	0.278163	5.18904	0.837361	0.879452	0.503678	0.061646	0	0.537884	3.20935	0.754865	0.141931	2.64509	0	1.5978	0.203579	1.91511	0.326396	0.026543	1.18	0.656301	1.23999	0.616411	1.21745	2.24753	0.6283	0.889461	0.152709	0.623307	0.022663	0.591354	0.739967	0.369415	0.147678	1.04546	0.701946	2.28593	2.00336	0.824789	1.51837	0.951939	0.732178	0.412897	1.18122	0.041554	0.420601	6.21217	2.34377	0.078495	0.074419	2.43097	0	0.219476	1.40332	0.449197	0.447431	0.979508	0.317143	1.35699	0.7629	0.349638
STT3A	2	0.965062	6.54352	1.87945	1.21134	0.78694	1.51455	1.00137	2.84659	4.2162	0.788928	2.60666	0.774688	0.458322	15.647	0.809725	8.9941	0.5641	5.30989	0.699373	13.7544	2.05666	1.48835	1.02948	1.64771	1.00488	4.98039	1.25197	2.84664	1.49134	0.515501	5.21454	1.31258	7.28602	6.30524	4.3854	1.93597	1.6916	6.62932	3.30566	0.964406	2.82528	5.37411	4.27419	2.02969	4.19208	0.982762	2.47408	1.35397	3.04807	7.72242	5.45593	3.09894	1.65805	2.32792	11.6942	11.7965	18.9904	3.89052	11.6806	7.25602	12.6958	9.35277	15.2024	16.3743	15.2735	4.69217	13.7335	12.3524	12.2349	21.7108	7.1055	12.2958	4.59136	4.2904	5.17989	19.613	15.7518	4.09789	6.04402	9.43051	0.219494	0.671667	1.90301	0	0	8.97684	1.74222	3.35624	4.97252	7.23796	2.05685	4.00452	0.357681	1.3348	0.490232	0.532517	7.16242	0.478073	3.70688	1.89655	0.477303	5.97129	5.05248	0	1.27276	6.81311	3.53159	2.62911	0.396581	9.35296	3.76	4.07475	4.19328	6.43847	13.5992	15.5153	4.3889	9.28787	9.42361	6.84058	4.47469	5.37484	7.07601	7.13872	6.55435	2.10287	8.62199	7.03295	6.22674	5.99763	11.6226	4.14122	12.7176	7.96392	0.198428	1.01586	8.39418	10.0342	1.27328	4.5155	6.54046	4.80034	2.15125	3.61298	1.47101	1.68128	0.911627	1.12591	2.00277	1.94994	0.832463
STT3B	1	4.92027	13.3258	12.7501	4.35213	0.353928	1.71235	10.9455	6.15464	8.06349	3.0671	39.8498	4.41707	16.7141	47.357	1.50016	1.54166	9.13846	18.5726	10.0648	30.4747	52.7196	20.0704	6.35003	3.59837	38.7718	26.9922	19.7229	31.4197	7.60074	6.75548	27.9748	22.5589	13.4763	4.57464	12.9497	8.0342	8.74309	2.19852	22.5615	23.3576	14.5227	11.2183	12.4586	4.77611	13.4403	5.82823	5.39358	3.79377	5.7029	14.601	5.77899	10.6086	4.69598	9.46283	8.53521	2.63073	10.918	1.75081	6.46371	5.49969	3.55094	3.53596	2.49558	5.27389	5.37872	1.74502	6.92444	3.83426	5.43267	13.6303	6.82676	8.01768	1.03293	11.4825	5.60071	8.81819	5.83578	4.35495	6.92494	6.21348	7.33499	0.604359	0.296252	0	5.75742	1.6491	0	0	1.53773	4.55544	3.26285	5.60997	31.859	4.07832	2.40792	20.3582	5.02521	0	4.70709	1.18859	1.28918	19.3493	5.31249	10.4019	0.797453	3.76995	23.795	4.10498	0.263429	3.78599	8.05411	10.2779	10.657	6.00843	2.74491	11.2795	4.29015	4.26921	4.67956	13.3229	3.02394	4.06664	3.32202	1.15723	1.09558	1.00131	4.87286	8.17054	6.93391	11.1232	10.6688	5.7779	17.1678	5.43801	0.871698	1.80089	0.495562	0.675137	0.455942	0.917855	1.10679	1.35199	16.7056	1.37349	0.769674	1.9978	0.454699	0.987493	2.20496	1.31183	0.131987
STUB1	4	10.7826	18.1594	1.70915	0.67568	0	2.96758	0.458986	6.07022	0	0	0	4.28034	17.8842	1.47549	0.525766	0	0	0	3.49183	14.4261	0.576928	11.9206	14.2042	8.49932	5.305	4.29379	3.59916	9.04299	23.5311	2.68426	11.8884	13.999	8.50232	13.2266	6.6046	4.17644	2.24402	0.321428	7.56483	6.2577	0.780692	12.4959	0.954731	0.561034	6.59218	0	0.71582	4.55353	0.106507	0.483298	3.76566	1.76499	0	7.85509	10.4818	10.399	1.75271	6.3997	3.9384	2.87661	3.45213	3.33526	1.01856	3.98659	5.5881	2.28309	3.90955	2.26042	4.07357	0.122377	0	0	0	0	4.83131	1.0609	3.63932	0.821553	0.156081	0.379147	0	3.76055	0.410233	0	0	0	0	0	1.80778	0	6.51364	8.25015	5.0156	8.26838	0	0	5.32037	0	8.93547	0.094077	38.8997	1.58794	7.87004	8.99076	1.41766	0	0	0.172253	0	6.5435	4.76692	14.3948	14.462	2.49059	6.672	12.8953	2.26473	3.54837	2.75896	16.5498	11.4531	10.0242	13.5901	14.6392	8.46691	15.2673	5.23482	8.83587	9.82673	8.19144	0.723155	5.51084	5.47291	12.2994	22.5448	20.6717	20.4288	23.8917	2.85686	11.2903	12.649	12.4624	2.92344	44.6295	4.10903	22.4826	20.492	16.7117	12.6705	11.7055	10.0135
STX10	4	2.65493	0	95.9666	3.46343	3.91827	46.3308	24.4828	10.5487	52.5098	4.41285	0.53301	13.5693	31.605	60.3074	62.4153	6.07157	0	9.53749	47.3107	45.5864	30.808	25.8135	80.3317	40.771	24.9781	78.1984	22.7971	18.0251	41.5294	40.4531	7.45712	25.7574	31.1357	60.6369	13.3273	22.8554	4.28656	41.3135	58.5173	23.111	28.9446	19.0382	5.64144	1.20804	2.80889	5.42565	3.13591	23.6181	1.84011	5.48286	10.1971	4.53626	2.78474	4.26994	5.4676	80.4564	20.3235	43.9691	28.2493	32.9126	27.821	49.9849	20.8137	24.4084	30.5279	39.9371	28.9143	21.5007	40.6259	13.0706	18.0151	30.6023	17.2192	5.49417	21.9141	16.0065	17.678	1.87603	1.66671	2.51042	0.321823	116.95	0.151888	0	71.7792	30.4332	0	2.26439	76.5589	170.536	18.9596	37.148	43.6643	19.1884	12.4286	0	4.33564	126.05	22.121	9.33102	24.3216	141.642	42.8469	65.1987	60.8519	13.8406	3.45396	3.46508	0.324009	3.8726	36.8448	43.9441	141.494	114.373	92.0388	52.459	57.0092	7.65276	31.2684	11.9403	157.076	96.1035	112.046	40.2252	69.7732	102.89	25.9749	57.993	39.5526	56.2363	25.2337	140.77	57.939	70.9413	93.3072	114.267	153.344	53.4237	28.5943	36.6819	6.5575	44.2244	125.654	100.808	2.60998	116.998	77.0926	87.109	72.6326	111.11	203.282
STX11	5	0.236527	0	0.088978	0.186723	0.014455	0.035914	0.249821	1.36533	0.193544	0.03549	0	1.18199	0.072588	0	0.106738	1.30548	0	0	0.032119	0	0.604436	0	0.054045	0.008593	0	0.119898	0	0	0.007561	0.99264	0	0.013434	0.494396	0	0.038094	0	0	0	0.062427	0.514009	0.01127	0.203571	0.073325	0.249342	0	0.294237	6.04565	0.040406	0.295192	0.055918	0.014718	0.184838	0.043732	0.204641	0	0.010448	0.082324	0	0.015288	0.451092	0.032545	0.434718	0.079065	0.020239	0.177886	0	0	0	0.079163	0.081764	0.007066	0.198627	0	0.041309	0.3206	0.072058	0.169871	0	0.041067	0.029927	49.6677	0	0	0	0.696311	13.6248	0	0	0	27.6284	22.3692	11.3911	3.94345	1.46976	0.027701	6.65206	14.9028	2.55002	1.23216	0.760013	1.58194	36.7316	1.14177	0.284344	0.125378	0.363466	0.368743	0.375119	0.415644	0	0.926415	0.380343	13.2485	4.89078	0.052536	0.079699	2.79309	0.247245	0.018176	0.016145	0.238085	0.199633	0.128431	0.222351	1.50262	0.392452	1.12382	0.13834	0.579731	0.123625	1.48077	5.74304	7.04779	6.4266	0.107717	0.387504	0.021403	0.005829	0.051999	0.006383	0.018671	0	0.007731	0.050688	0.064932	2.09832	1.16774	4.75986	0.13504	0.099328	0.188802
STX12	2	4.36684	0	0.164829	2.29833	6.41631	1.91623	4.23983	10.5732	0.391294	1.32558	14.8193	6.99539	3.45591	9.227	4.37587	6.96911	2.29515	11.6222	8.34189	20.3556	23.1915	14.2883	10.0857	3.4538	10.4587	26.5319	22.4378	22.5656	7.14186	2.07908	11.2526	21.9554	9.88656	2.48475	21.9654	4.22781	17.725	13.7057	25.6349	18.8842	20.9301	4.52344	14.6193	9.28978	12.2755	6.63123	3.87604	3.74668	13.6925	17.8221	4.36842	13.5618	3.8349	7.20471	7.78761	7.38723	29.3125	5.60176	15.4983	13.1849	13.4863	14.2593	19.6615	16.8	9.84657	6.25317	21.0014	20.9461	13.4344	23.9816	18.3523	11.8429	22.3101	10.1541	14.996	30.3297	21.9442	21.7811	30.4836	23.3566	19.4127	0	82.2155	6.74591	0.322687	12.1591	1.18142	0.378802	1.16279	2.95364	6.4232	45.4112	21.3846	2.50646	6.71338	15.1953	9.22846	1.2975	8.48979	10.4699	3.23263	10.7244	1.215	0	3.09545	2.62187	3.35547	15.199	2.9254	2.54006	5.52079	4.64802	3.53763	4.37671	3.44826	8.32481	3.74911	7.51338	8.11235	3.42615	2.32802	2.84439	3.3011	2.85435	2.88974	0.504141	6.78711	3.34819	4.33951	5.45496	4.13545	11.699	14.4324	3.15317	23.8679	2.64369	1.59721	1.09449	0.757802	3.74309	5.50954	10.6872	11.9352	6.5495	0.737504	2.68178	7.74456	7.00939	3.3383	1.37001	2.58721
STX16	2	0.321649	1.05291	2.66508	1.84027	11.2153	11.5116	23.5109	3.50127	22.4247	3.9e-05	3.67603	6.0071	5.6346	3.76545	20.9304	2.60033	6.48788	14.4547	8.7165	6.26099	9.87209	21.5232	8.23494	11.2335	24.5644	35.815	28.0693	7.69362	7.31074	8.44101	18.9217	23.4147	19.7842	19.5694	2.20552	8.28078	10.0695	15.0018	5.58754	7.80296	4.8828	7.47748	15.7838	12.3012	19.6581	18.0931	12.6936	48.7007	20.3822	28.7793	30.1534	15.6517	5.82293	18.7842	47.0344	46.7918	33.1903	39.2687	33.777	24.7462	36.5784	30.6451	41.0214	25.6008	41.4649	28.7466	32.7239	30.8967	26.3389	11.6992	28.5501	58.9397	48.5928	75.4921	42.0821	42.7388	28.9122	66.9845	69.1766	67.9006	1.63027	0	0.311255	1.66344	7.60452	0.366333	0.870375	9.32287	34.9359	31.8474	13.7932	4.28757	14.3113	5.71443	12.0675	23.4342	4.70947	30.6295	12.6879	9.77066	27.6857	10.1332	16.8286	23.3869	15.6839	6.89301	21.8898	15.1042	28.6339	24.8087	26.0862	33.7869	36.8526	26.1461	60.2114	49.2991	40.0415	18.7269	18.8224	3.14718	22.8902	14.715	13.8628	34.6765	23.5639	21.355	23.1218	12.8372	12.3868	9.83944	26.779	40.1443	40.1413	14.3121	28.8644	20.2769	4.45975	9.98829	17.1138	12.7498	21.7557	3.65391	12.0569	3.78186	29.6875	14.9696	12.4064	13.9132	7.34581	5.78207	5.46794
STX17	2	0	0.087294	0.772852	0.843209	0.456748	0.397695	1.24193	0.415886	2.10983	0	15.3721	0.526535	0.685534	1.51065	0.876519	0.249138	1.31268	0	2.84206	0.194726	2.74557	2.74322	0.341617	1.53907	5.70799	4.63944	4.63111	7.86374	1.64625	0.681089	1.3197	3.11847	3.33512	0.701528	0.315768	2.50373	1.09557	2.84504	2.49701	1.90058	0.960978	2.08989	2.38417	1.59448	2.05566	1.41376	1.21508	3.42355	1.66831	3.34536	2.60839	2.68021	0.900933	1.21931	2.30728	1.93697	4.3113	1.06161	6.35137	1.97599	4.76879	2.88978	5.12466	4.89544	4.4189	2.0425	3.54443	4.71155	2.81536	2.92402	3.35258	2.53175	4.67383	4.02113	3.28484	6.09269	4.44154	8.28463	9.86577	10.7213	0.052666	0	0.084985	0.972184	0	0.106705	0	0	0.743624	0	0	0.226635	1.24616	0.154731	0.02188	2.00923	1.2479	0.903592	0.587911	1.77807	0.695207	0.13064	2.05156	0.312587	0.24639	1.1632	1.35105	0.225632	0.122313	9.7771	0.636194	1.48178	3.12714	0.599246	0.940407	2.43832	0.881962	2.60917	1.54854	3.07684	0.767339	0.797309	0.799695	2.47368	0.467836	0.215397	1.79433	0.194472	0.563437	1.13173	4.23324	0.116153	3.23685	0.447272	0.254898	0.509193	1.01392	0.329402	0.313912	0.07566	2.06661	0.0352	0.944481	0.324491	0.248067	0.791566	0.608184	1.27753	1.88976	0.858903	0.341116
STX18	6	3.86298	2.41522	60.2359	3.87284	3.15908	31.5492	49.6736	29.3587	22.4063	5.88452	14.551	14.3822	40.6683	23.1292	29.9382	5.98293	4.50401	22.4887	34.9721	28.7102	32.1848	23.8356	33.1538	43.4391	59.2357	6.40315	29.9157	49.1697	35.9175	28.0285	41.328	16.0255	49.0821	24.3189	8.78567	36.6634	25.6321	32.8589	16.7258	36.01	32.6536	24.529	22.5787	15	14.1668	18.3547	10.3309	20.1849	19.4619	19.7335	10.8134	19.5146	9.55546	21.2684	12.809	37.8918	28.328	36.0887	30.6719	57.4534	39.655	27.9877	35.4964	30.8786	33.1618	30.645	39.6597	20.6567	36.2295	35.5429	8.99773	15.6561	4.58167	31.3253	47.7752	33.8219	33.4786	7.69318	5.09887	5.43237	0.361878	6.73057	1.174	4.93234	2.38879	0	0	2.78142	0	1.45714	0	0.472048	4.30531	6.65784	5.90606	12.8232	28.8146	2.86665	8.6807	12.096	8.07017	21.3032	0.234237	1.07475	0.253724	3.21552	8.88864	3.89209	0.655081	5.62146	0.85197	7.42904	5.05544	12.2914	12.6221	16.5578	11.0459	2.18921	11.3987	3.54881	10.6666	8.6837	11.3582	8.40531	5.46985	6.45178	9.40442	3.15576	11.0595	9.92097	19.9908	16.5738	5.97273	0.84351	0.268056	1.28348	10.6132	1.8736	0.129754	2.91259	13.6173	0.061235	2.33551	4.48822	11.8639	9.09339	5.9282	5.1403	4.27867	9.06673	1.17266
STX1A	3	0	0	0	0	0	0	0	0	0	0.510903	0	2.13918	0	0	0	0	0	0	1.09593	0.467341	0	0	0.306998	0.064304	0	0.057014	0	0	0	2.09203	0.638247	0	1.56321	0.101493	0.163517	0	0.129491	0	0	0.277815	0.193363	0	0	0.141771	0	0	0	0	0.161255	0.154905	0	0.063632	0	0	0	1.25967	0	1.00884	0.128568	0.194023	0.526603	0.43517	0.537171	0.286406	0.215877	0.967801	0.708177	0.576064	0.461207	0.642747	0	0.538104	1.59037	0.255794	0.694345	0.104367	0.37406	0.328474	0.116485	0.113181	56.4453	0	0.076418	0	0	0	0	0	0	0	0.248231	10.4436	0	0.991329	0.236686	0	0.207146	0.994934	1.21414	0.140735	0	0	0	0	0.264244	3.34903	0	0.652766	0	0	3.42433	0	0.746162	0.842664	0	0	0.112759	0.213889	1.15202	0	1.63883	2.09664	0.8452	1.9455	0	0	4.70021	4.70889	2.14491	2.97033	0.5344	0.084919	0.938404	0	1.11818	1.0336	1.35763	0.038266	0.054051	0.045273	0.161258	0	0.202766	0	9.5216	2.90053	0.451898	15.8968	0.19135	0	0
STX2	2	0.800618	0.093639	26.4294	0.401281	2.94023	2.78844	3.06882	5.1633	4.43364	6.67992	19.4101	1.69706	0.964831	10.4031	1.23324	13.8835	2.80641	4.40782	4.1324	16.4298	13.5385	8.15935	10.6231	7.20708	45.9913	18.8203	14.9767	6.41646	5.51205	8.69728	5.02788	3.81356	37.9117	6.01646	7.41931	3.34962	3.28404	15.7534	9.84073	10.6411	6.62048	3.10862	22.8425	18.163	37.2116	21.7489	18.5448	39.8762	28.8957	43.6986	26.5156	21.7787	7.63227	32.5655	16.7642	18.3096	34.9933	16.469	24.0377	13.4938	23.9725	12.3029	24.6468	26.3943	24.2461	17.5218	32.1267	33.7117	23.5557	20.4237	24.8553	10.9572	7.61314	42.2135	23.4155	32.8264	19.6629	50.0035	63.3762	61.7529	27.7277	0.836126	0.410053	0	0	0.455252	0	0	0	0	0	3.20972	0.445363	0.824352	0.093922	0	0.505096	0	0.669564	9.43388	0.296504	0.140347	0	2.34961	0.48472	3.03244	2.63117	38.1614	2.27281	0	3.48341	4.64632	1.57379	2.72347	1.22818	3.0046	1.21331	5.29249	2.84765	5.03884	1.42531	1.33991	0.794421	1.89041	3.07584	1.11067	2.89703	1.99366	3.45584	6.88471	5.67838	3.18562	2.67529	9.46756	6.99042	5.53216	7.70513	4.44578	2.59396	3.35193	5.17615	17.492	7.71474	5.08669	7.75271	8.30392	5.99687	5.74412	4.63729	2.35214	1.1086
STX3	5	4.68165	7.08308	0.676207	1.05177	2.48717	0.432955	8.21847	1.17664	0.755825	2.187	0.212289	3.00239	3.20059	6.12556	1.21104	0.542385	0.8932	9.24401	4.70314	12.3711	15.7313	1.74834	5.39453	1.31764	12.2201	4.24562	3.27337	12.0187	0.106573	1.68075	6.41803	2.64558	6.30809	4.69015	3.2269	4.70225	1.2323	2.581	6.27452	8.78094	10.4165	2.57866	9.95779	15.5642	2.73593	16.2711	3.14109	16.0543	27.4755	28.1297	5.26041	25.9144	3.7324	12.1567	4.32721	5.50111	6.67393	3.62144	8.95018	5.50787	13.7583	4.40767	8.23321	10.5941	10.1114	8.95651	9.75889	14.192	7.11974	33.6606	9.91629	24.2213	14.7821	20.8492	10.5753	11.1315	7.72363	29.0626	34.9284	34.1783	11.9272	2.12435	75.2497	0	1.34732	55.4103	0	10.8192	4.05002	7.76851	46.4589	4.27002	20.5915	12.5889	29.8125	27.9372	12.6202	2.13417	10.5877	12.1325	6.66002	24.4759	13.7104	1.70179	4.19376	1.54606	13.2506	9.57157	2.74094	0.295603	8.22925	6.41346	10.5155	4.14502	2.57143	3.17215	3.94302	2.43121	2.70281	2.70019	7.59822	6.11904	3.0026	1.66935	3.58003	3.52763	11.8796	6.55944	5.8962	8.16184	3.0223	5.57765	6.95889	2.39399	0.574185	0.610425	3.10679	2.27432	0.862547	4.72492	8.54357	11.1066	10.3846	6.56102	2.86185	1.91904	1.22375	1.73398	7.16931	0.754318	1.36554
STX4	5	3.95113	14.4054	1.01807	0.742539	87.5205	156.079	69.6468	31.2305	99.8144	16.6551	109.338	55.2982	66.5232	78.0384	74.9252	39.2274	0	56.4519	79.0398	76.2513	33.0131	56.5731	36.6515	161.673	50.4414	35.7925	102.722	50.912	41.465	143.798	35.8205	43.7191	53.9184	64.7434	30.2002	46.5248	42.9921	61.0508	107.993	34.7959	43.6628	44.7114	14.1713	3.47434	16.9125	14.0704	20.0216	47.1633	9.31862	16.1603	61.6798	15.5448	146.872	35.572	92.8822	116.514	24.8153	58.8095	43.3142	59.6574	35.2018	31.8418	28.8988	37.2018	80.4674	41.3008	41.3678	17.883	51.6403	35.5835	74.3195	56.7678	102.813	57.0554	49.0231	18.6574	36.7254	3.90372	2.7803	2.50137	127.197	256.77	0.45121	4.97794	44.2954	327.366	2.65903	274.677	113.511	4.49946	52.1331	64.4284	116.176	184.35	266.127	126.396	188.087	52.699	183.773	15.5051	131.466	93.4873	171.31	103.759	35.9227	14.7579	1.20317	100.553	17.5948	17.2344	154.834	44.0664	106.912	81.7177	44.9276	29.2361	27.3478	59.2845	48.4747	124.891	197.21	124.494	50.2708	67.2575	52.4709	49.6281	24.2654	52.762	55.3318	169.537	39.9778	59.533	40.2144	29.9143	54.3569	32.4699	33.5981	24.1192	73.7154	111.04	37.8817	14.9529	62.8711	40.7084	74.0176	39.2179	49.0643	104.185	129.845	49.2238	24.257
STX5	3	0	0.18116	11.7244	5.8058	0	0.116112	10.6513	5.02671	0	24.7565	0.157881	4.30136	0.131743	0	12.3088	3.07125	0	0	4.15546	1.07687	0.495146	3.45512	0.884038	3.86177	2.94933	4.86641	0.605202	1.10955	6.84361	1.60628	2.45469	0.088573	6.40913	2.2179	0.880463	9.24263	0.892588	0.553636	0.682169	8.39529	0.743564	3.27172	4.5127	1.62097	2.83162	3.26436	3.08638	5.5461	2.85982	3.99171	7.83934	2.11615	0.277605	2.6856	1.05932	7.2484	6.92779	8.4087	4.60116	3.80764	3.53996	4.09162	5.51184	4.14222	1.65648	1.71064	1.63127	1.23168	2.66147	7.48788	5.96053	12.9707	18.2957	19.4997	3.02944	3.20071	4.52515	0.151256	0.214572	0.195456	0.433646	25.8423	0.264194	0	2.87209	0	0	0.665262	4.65089	0	12.9212	20.1611	7.75129	7.66045	29.916	16.6777	1.91584	11.4529	7.01079	1.86181	1.70354	5.17475	2.06328	18.0359	0	3.46669	5.02655	12.6893	0.292257	11.2409	7.59892	1.50164	4.10854	5.24518	3.82507	7.10863	7.91834	4.74694	2.17825	2.52456	3.69631	7.24674	3.13552	4.19669	2.18435	8.93658	2.66073	1.3784	1.39315	2.37513	4.94474	4.31938	1.16553	2.5758	15.5083	0.981263	0.637899	9.04164	32.0007	9.02166	2.72742	4.93444	11.1522	19.1582	20.9971	2.89566	21.9412	5.18074	11.0001	5.88077	5.97386
STX6	2	33.2347	6.36582	0.48462	1.22886	23.6427	1.39136	5.42955	2.89738	2.20413	2.5332	10.8847	1.24204	1.41261	4.16965	7.93257	1.81401	3.82332	10.7368	5.92906	10.4693	10.2034	6.18826	7.00377	11.3439	10.4966	17.7265	11.228	9.18401	3.90524	14.8651	10.0908	4.93166	17.0383	3.73951	13.4042	8.35872	15.7263	11.0482	4.73628	8.26247	12.1789	4.65655	14.9075	18.2692	5.03778	12.4581	7.95964	9.76584	24.4826	39.0584	10.0069	19.2472	5.47853	9.63676	30.0698	28.4299	71.1905	24.905	45.9358	30.7154	45.4136	30.959	44.8993	53.7972	35.9535	33.0513	60.3865	74.111	46.663	31.9156	60.0375	31.9272	28.1984	29.8822	37.4364	81.4902	44.9025	63.3655	62.0621	60.0993	0.076711	8.06801	0.123911	2.82385	0.401236	0.155239	1.47593	0	0.361706	6.12325	0.096709	3.05687	7.87427	0.119913	2.9043	0	0.082914	0.404957	2.52402	0.028685	0.202266	3.81299	0.032884	0	1.01367	0.387204	5.96852	2.07031	0.354582	0	3.43807	4.44124	0.724801	3.06547	1.47646	3.99984	1.46845	1.03543	1.34689	0.091333	3.66489	1.86142	1.52522	0.495133	0.773435	0.732914	3.45474	0.967132	1.5702	1.6237	4.63983	0.577732	2.06725	5.24626	1.11808	5.23131	0.182458	0.914304	0.220094	0.771973	3.40642	0	3.2678	0.845054	0.53108	1.90628	2.50662	1.35208	3.96191	4.48078	0.186347
STX7	1	0.616954	2.74012	0.697112	1.85544	8.30029	1.40342	9.45875	3.41372	5.54253	2.10218	21.2223	2.47688	2.73877	0.499954	3.91034	0.410713	0.27051	5.09087	5.84621	9.86339	11.2396	9.24406	4.65334	4.51093	3.96117	7.48775	26.1881	9.88468	3.32168	2.18826	14.7849	15.9469	3.23831	5.34344	6.89135	3.50692	4.62711	21.0817	8.99101	8.74887	8.71359	4.78401	6.72123	5.81936	4.52375	5.23197	2.12334	4.27615	5.34997	7.70038	0.66743	3.56767	1.47728	3.72077	2.32717	2.99705	7.71549	4.31408	5.1344	4.44999	5.82873	3.93549	5.93779	6.35939	3.97624	4.09474	6.82809	8.1166	6.42363	2.81052	4.14369	0.786161	2.20148	1.52776	6.09902	7.21468	6.73554	11.6595	14.4831	15.6781	5.90613	0.644181	0.105262	0	0	0	0	0	0	0	0	0	0	0	0.144615	0	0.282092	0	0.401588	0.064954	0.457841	0.432022	1.08052	0	0.121428	0.154516	4.78049	2.8309	0.480739	4.48383	2.67454	4.03868	6.47969	1.46629	1.53227	3.13243	0.72739	1.49913	4.87217	11.1083	0.452844	0.877112	1.03631	0.224225	0.291883	0.711579	0.548666	1.81393	2.30566	2.39235	0.968522	5.81606	6.67859	3.26938	0.042261	2.97727	0.114861	0.087766	0.859661	0.166519	2.9008	4.60139	6.12177	6.27953	1.09417	0.709846	1.17699	1.54983	1.12423	0.239656	0.56265
STX8	6	679.503	693.47	2690.92	23.8446	1592.67	394.649	497.232	232.112	582.196	1682.31	155.086	218.805	188.207	289.993	468.032	211.674	314.795	440.712	628.201	174.37	223.991	436.826	283.853	629.884	184.468	548.743	540.793	576.434	305.044	555.615	361.356	614.043	271.805	314.683	590.374	837.176	352.89	913.133	629.584	381.286	634.516	1417.77	167.13	95.8997	284.824	139.639	126.883	423.498	75.1524	98.5738	293.032	201.206	25.4814	367.494	41.7809	34.7277	33.2898	26.4153	81.0854	74.9868	51.286	26.6184	12.7376	51.3833	59.1769	37.5628	19.5105	15.9031	21.2142	192.744	125.13	155.278	290.815	211.674	51.9933	18.1851	58.55	37.4502	38.4801	35.8492	11.5852	4.79691	1.33076	5.47109	27.4437	0	0	1.91095	9.03708	34.4222	23.2186	2.32306	14.8856	25.3015	3.4531	1.91797	77.1483	26.9516	14.0765	37.1743	4.80848	36.1863	30.7557	119.173	9.03864	8.98478	79.5458	6.41139	4.21592	88.2707	54.3106	11.7981	21.2661	46.9027	39.6781	42.9834	18.6113	22.0109	35.6021	45.3888	19.2858	22.8297	36.459	37.1347	32.6393	17.6924	27.3031	29.2238	37.0622	45.6103	62.0948	36.323	24.5628	52.5683	18.446	7.88444	58.4053	26.5145	34.5481	1.23592	28.7591	0.225091	26.3145	6.21601	15.6886	48.8568	65.9772	15.4948	30.817	3.83174	3.0943
STXBP1	3	0	0	6.63026	1.81544	0.421918	11.8937	0.352519	0	3.8915	1.56811	0.501232	4.1517	13.6401	0	0	0.459006	0.907135	0	3.61409	3.83744	1.5439	0.223465	3.73441	5.53727	1.07752	0.029184	0	0.989977	4.87054	2.70981	2.78115	0.552347	1.60929	2.17437	0.055677	2.19051	0.067121	0.249268	0.206059	1.50541	1.3177	1.18939	3.48295	3.68411	0.421451	2.60624	1.67434	8.42208	1.94726	2.22961	2.70011	2.4896	1.01464	1.24767	6.86098	4.75635	4.62878	2.42839	3.91297	3.38967	2.66474	5.66905	5.87455	6.63825	3.33447	4.25925	2.71778	4.01997	3.00662	8.18368	14.4099	4.19133	22.5597	4.0809	3.23712	4.56943	4.22289	2.53505	3.6133	1.67324	0	0	0.078479	0	0	0	0	0	13.5285	0	0.129769	16.6547	5.37157	4.75969	0	0	3.16197	18.4571	4.04623	12.0897	1.53487	0.120813	0	10.0888	0	0	0	7.34521	0.044683	7.02044	0.260137	0.629641	0.480187	1.38138	3.4262	3.5393	3.71788	0.036456	2.23544	0.57902	0.911383	1.32074	0.289709	0.877351	0.326221	2.12252	1.75913	0.650918	0.729187	1.85337	1.627	8.71279	0.472117	9.04431	8.13762	24.4395	1.85083	1.90459	8.46893	6.54114	3.54827	0.619256	4.26953	1.57528	2.20391	3.73827	5.84576	3.70071	6.76292	1.92017	0.078612
STXBP2	4	0	0	2.25875	1.67862	126.092	48.2024	7.64404	22.4264	35.6445	31.968	4.44155	83.9906	11.7405	33.0599	15.9012	7.01154	0	17.1361	14.7491	0.781999	7.19709	20.5705	50.9426	60.3679	11.1107	24.3963	0.292969	7.88333	18.9009	12.5851	9.53166	12.4589	9.75556	29.9399	0.979713	17.4176	14.425	4.29369	0.302961	12.9318	8.02146	20.1117	4.01308	1.42877	9.23393	2.97621	4.53095	17.0591	0.45162	2.69239	40.7721	1.7144	2.96276	11.1455	62.6215	10.7693	2.70857	5.67414	2.7194	4.33746	4.7982	7.56456	1.79687	4.02392	5.10889	6.9402	2.20067	4.29139	2.22139	8.46323	8.5238	4.83613	10.7397	6.49308	10.3126	3.08029	3.44415	1.09917	1.60267	0.915323	43.9175	1.57836	0.085168	1.91863	0	0	0	0	15.015	1.71197	0	0.123349	0.841599	15.9691	0	0	0	3.36032	5.30655	0.624255	35.0479	1.05458	31.4317	5.0409	0.595299	7.53744	0.678894	0	0.095317	17.4235	9.48425	2.26231	7.16433	35.1852	12.1306	12.2521	24.2764	8.3621	10.6018	0.085053	29.3335	15.8464	16.7611	15.7347	18.3471	71.8696	10.6665	12.1745	10.2471	9.70934	22.1358	43.0087	1.94323	7.18042	15.3718	109.542	11.9729	24.5246	11.1812	6.92181	56.0775	0.504075	15.4992	5.2231	78.4304	47.7629	39.2392	59.6905	37.8531	50.2429	40.1803
STXBP3	1	1.09308	2.43255	26.0413	0.41094	0	0.412716	0.837805	3.71189	4.88653	0	0.112667	3.93157	13.0337	13.3577	0.105623	1.45232	3.82651	17.0681	5.05645	20.5493	30.4506	7.25785	2.00056	0.783575	25.2342	17.7672	10.7572	16.0885	3.88626	5.43925	24.7351	9.98958	2.25634	2.52629	11.7841	2.73329	3.81124	5.31298	9.24343	7.58569	1.72916	7.56082	9.87417	10.7219	1.3361	14.2217	3.73719	2.24596	10.6617	26.4961	1.78723	11.5759	3.08205	6.31012	7.49821	0.342302	11.7074	1.64709	2.59283	4.30794	3.58987	2.60029	10.9847	5.69773	2.52257	1.38211	7.09358	10.4601	6.32763	0.675316	1.95234	2.20042	0.648756	5.53583	7.9787	15.8923	6.09111	8.08243	11.4655	14.3637	0.07684	0	0.124503	0	0	0.929841	0	0	0	8.64306	7.44096	5.59664	21.9141	1.20895	3.78851	1.81282	0	0	0	0.401904	0.403732	0.192084	0	0	0	0	1.86708	1.6092	0.419583	0	1.96135	4.41411	1.93761	1.09701	0.369683	1.08255	1.93125	2.08718	3.65282	14.8529	1.36271	0.509012	0.535616	0.198325	0	0.841977	0.713636	0.790558	1.24929	2.329	0.433328	1.85961	7.09483	0.274768	0.453387	1.187	0.122636	0.093482	0.088169	0.036895	1.13668	3.57899	2.64226	1.25153	0	0.997121	0.061359	0.507708	0.513152	0.070656	0.124483
STXBP6	2	1.41132	0.082505	0.132983	0	0.43159	1.71093	8.65488	0	9.81115	5.08003	2.19904	1.98143	1.65791	6.8689	0	0.469559	12.9903	10.679	5.13022	11.2853	12.1833	3.06988	4.00648	4.32725	10.654	17.2001	9.47871	20.5059	2.26246	1.11853	16.761	9.25794	6.37955	5.83769	7.4055	1.88661	5.28515	10.966	2.15549	11.2631	7.6499	8.51747	15.1877	10.0674	6.89925	9.34721	3.28178	10.188	8.65568	17.0346	12.3275	15.8505	7.58599	6.59292	17.4146	3.64771	13.2551	6.79635	12.5108	10.9078	10.1967	6.06569	10.916	13.2156	8.0873	22.8153	14.8384	16.7248	14.1339	6.22814	21.0538	3.7554	28.5271	7.28924	11.5078	11.4469	8.13669	26.9705	32.9587	30.2097	1.73809	0	0.200713	0	0	6.82737	0	0.306541	0	0	0.132789	0.028538	0	1.55806	23.5403	2.92125	20.1453	0	0	0	0.261599	26.4555	0	1.99754	0	0	0	0.140349	0.228471	0	0	0.037886	0	0.088313	0	0	0	0	0	0	0.000862	0	0	0	0.282704	0	0	0.1175	0.028689	0	0.277447	0.022064	0.138044	0	0.003722	0	0.800798	0	0	0	0.706146	0	0	0	0.031312	0.057286	0	0	0.014439	0.04567	1.28687
STYK1	3	0	0	0	0.338248	0	0	0	0.098967	0.403003	0	0	0	0	0.731418	0	0	0	0	0.489366	0	0	0	0.20576	0	0	0.038129	0	0	0	0	0.307643	0.256506	7.05939	0	0	0	0.174685	0	0	0.215584	0	0.388413	1.43435	1.88332	0.549843	1.27147	0.907188	1.14758	1.53556	1.472	3.10872	1.03434	0.411248	0.866695	3.70286	0.563701	0.9993	0.339403	0.867432	1.42347	1.60332	0.826918	4.26719	0.769172	1.73889	1.20809	1.8268	2.09718	2.66637	0.061901	0.268137	0.051897	0	1.04513	3.26622	1.45423	1.44046	0.528668	0.593715	1.02473	0	0	0	0	0	0	0	0	0	18.2614	0	0	0	0	7.60348	0	7.71973	0	0	0	0	0	0	0	0	0.450123	0	0.711086	0.057909	0	0	0	0	1.46562	1.52234	0.19826	0.302912	0.095286	0.592262	0	0.374032	0.886567	0.755738	0	0	0.346277	0.69391	0.549975	0.183269	0.448491	1.06568	2.20271	2.79027	0	0	0	0	0.051258	0	0	0	0	0	0	0	0	0	0	0	0	0
STYX	1	0.637593	11.2854	3.1046	2.43315	1.04286	2.7224	0.347637	0.86134	9.23783	2.144	14.5349	2.6408	6.52116	10.064	3.08072	1.45514	8.98047	4.16972	2.76069	2.66733	7.99133	8.09969	4.80453	1.99761	15.587	7.1377	10.4845	5.43546	4.41163	4.86064	8.92667	5.39914	2.65252	3.29266	4.27412	2.11249	6.79243	3.21377	7.20546	4.29385	7.82163	2.31747	5.80163	4.60564	3.56103	1.86159	4.15259	3.06519	3.30675	11.9444	2.60287	3.60915	1.46809	2.84757	2.14469	0.304439	0.73111	0.376212	0.550392	0.601898	0.456768	1.1154	0.449766	0.687714	1.25771	0.437746	0.971424	0.627245	0.715311	2.87275	2.75886	11.1716	1.01461	7.05476	1.18233	0.841761	0.868758	0.269098	0.799497	0.467641	0.01	0	0.030605	0	0.21688	5.67008	0	0	0.011764	0	0.213622	0.030333	2.2126	1.31965	0.142603	4.94029	7.18637	0	1.04272	2.56009	0.824491	0.188344	0.516647	7.33853	2.7214	1.10401	1.75375	1.82573	0.867338	0	1.62642	2.0302	0.660053	1.90456	0.249013	0.706644	0.773927	0.428677	1.51661	6.84818	0.320706	0.910267	0.616973	0.083411	0.349718	0.928872	1.15193	1.36772	0.862	1.79072	1.11459	0.58719	1.3024	0.053769	0.350209	0.367012	2.63789	5.14183	0.443908	0.021417	2.60925	0.258865	6.61686	0.758186	0.134459	0.274355	0.197788	0.832274	0.333406	1.59884	0.334411
STYXL1	6	139.429	0.244828	3.96791	12.5193	55.0767	21.0361	80.7927	24.5595	16.5816	21.5482	0.421843	6.59117	20.2925	8.57181	46.6508	31.6609	0	43.171	81.0828	1.09058	42.1425	15.2017	27.1908	69.8743	25.6609	30.52	0.245714	44.4015	17.1187	27.563	15.752	53.2572	38.7616	28.3108	27.5317	107.424	12.5512	25.9928	19.5279	27.0315	101.386	47.1277	21.559	1.07245	8.90708	1.93972	7.43181	11.6482	1.95663	8.01553	55.7198	3.59789	1.66087	13.3096	12.8535	15.9396	7.60224	11.6781	9.81201	13.5767	12.5273	4.61418	8.04377	9.84812	10.5944	15.3566	13.096	6.70408	14.4424	6.35646	18.1709	16.1632	15.9894	12.2606	6.59433	7.09434	8.58258	0.577665	0.79536	0.263459	0	0	1.42631	0	3.11355	0	0	0	0.699435	11.8617	21.1155	0.256799	12.7901	27.4053	0.122876	4.33131	26.7329	3.08278	4.85023	0.326447	0.761417	1.47441	0.253584	0	0	4.66093	1.03344	5.92925	9.55923	33.3574	5.32961	4.5145	15.1699	8.92999	22.9253	11.9473	8.73684	8.79487	4.7764	2.12162	4.41745	11.1601	5.53776	14.1136	7.83596	0.804456	10.1509	7.68708	14.8448	8.88187	16.8533	23.1295	10.7742	15.5613	0.586648	0.379197	13.1944	38.8972	1.84097	3.93735	14.5966	0	5.04189	0.191979	23.4341	1.90421	1.40309	5.1386	3.6297	9.38567	1.41901
SUB1	1	17.4771	59.1871	123.573	6.57024	15.8093	25.7234	33.9776	45.9406	36.0149	64.3781	15.676	28.637	23.489	35.7718	6.50663	28.8159	93.5662	44.264	37.2923	23.12	65.1239	46.7935	26.3195	12.0735	50.7701	17.4673	100.099	52.0726	24.8782	30.5687	54.0782	48.626	17.3724	18.2574	87.7223	48.8678	62.8783	92.065	74.8137	58.6539	53.8626	46.2049	36.1406	95.0844	43.6479	52.1696	15.1996	13.9159	73.5502	50.3591	31.8827	72.1366	20.1487	42.6278	33.8764	11.0713	68.0229	14.6332	65.1985	46.8006	30.2831	30.0289	23.1269	33.5623	27.2969	37.1087	57.0459	67.2548	28.1433	22.0445	85.1029	16.2943	19.4204	20.4978	27.8147	45.4024	73.4849	67.0109	88.5933	75.6068	16.0934	5.5553	1.25377	1.96086	27.2021	70.8883	0	20.1261	11.3712	17.97	24.4691	17.452	39.311	9.77536	12.2099	6.60734	4.06423	5.64599	22.7096	16.3495	9.57317	21.4415	10.0587	11.1104	6.58213	3.04307	48.3271	19.6866	6.18927	8.28584	36.4731	26.8563	35.391	32.3454	6.34532	15.5021	18.7444	13.3426	23.7135	30.0563	9.8509	22.1485	11.5678	9.79941	10.0609	6.64974	30.7349	29.7861	21.6074	35.4736	21.5367	19.9679	54.9515	41.9526	41.9555	10.6514	26.7397	35.953	9.67089	14.8714	27.8113	19.4358	62.3037	40.4467	23.649	6.92452	10.0209	7.23145	16.7171	12.5881	11.7773
SUCLA2	1	1.28304	2.10569	59.2884	27.0126	1.57384	1.74114	1.63892	9.37877	0.572485	0.488597	0	6.14196	15.14	17.8075	0	2.55496	12.9028	37.1495	15.9384	21.902	30.8353	10.5618	14.682	6.51666	20.7137	30.6456	9.63467	31.1773	7.49002	4.2179	13.8614	19.124	7.35151	1.50541	18.8101	5.34105	14.8785	1.84464	11.6862	25.7912	49.4803	9.99824	2.04525	5.3679	0	5.46857	1.54417	1.76259	3.55444	6.90132	0	3.4138	1.04513	4.00733	0	1.00415	6.28432	0.48269	3.89739	1.29819	3.70275	3.3992	4.41046	4.60288	2.06519	1.13089	5.11316	4.28968	1.81222	0.615188	0.763036	1.69256	0.760887	0.326888	4.96898	5.48319	4.11384	6.13664	4.12239	5.25048	0.090146	1.34127	0.073111	0	0	0.363183	1.73262	0	5.57001	15.9703	4.3774	4.5465	1.42993	1.23197	4.8285	0.532374	0.791966	0	1.58212	1.07735	0.946066	1.58066	0.23339	0	0	0	14.957	1.12608	0.081603	0.933541	3.88067	7.54049	8.93709	4.35089	2.16844	7.68539	4.20831	4.56703	6.10365	0.144324	2.85305	2.98964	4.22158	1.16323	2.42236	0.494502	3.04734	9.1472	5.82451	10.7836	4.59625	7.26238	11.3889	4.78403	4.71825	1.45322	2.16299	0	0.956748	0.909623	4.31707	2.37946	19.0047	8.47321	2.11801	1.6642	0.504248	1.19115	0.680058	0.331535	0
SUCLG1	5	172.063	0.473367	2.6844	6.80986	1.23825	6.63405	10.2804	30.2703	1.78287	3.85652	1.02102	26.3093	0	26.5049	8.46329	22.6368	21.0534	10.2023	37.4804	17.9242	38.1554	9.32371	14.5291	10.3256	4.19391	6.79411	11.5576	1.92956	30.2896	9.73211	24.8144	26.1402	23.8688	9.4074	1.89443	32.6955	6.55564	34.4932	2.14805	29.624	35.4333	25.4033	36.3514	18.1912	17.2263	18.2186	17.1846	26.4065	25.4786	46.933	24.7632	21.7529	11.2624	21.5406	28.3114	28.9442	42.6646	24.1035	57.5555	30.5418	54.735	51.6937	55.9329	63.3276	49.0737	51.2067	43.4133	51.3077	48.2199	54.8184	87.596	33.9185	53.5388	44.0306	51.502	64.344	38.8159	38.051	36.9177	54.053	63.357	18.9588	0.344754	0	23.3181	204.287	0	17.2685	8.11201	22.9266	33.4897	30.4363	32.6003	13.6167	146.459	46.061	92.2517	0	21.0838	5.68411	3.68398	46.6692	14.4622	22.6437	28.9827	6.51244	14.0213	39.4605	3.00428	5.86434	20.991	36.2168	36.7351	23.9918	15.1597	26.0891	24.3359	36.0975	30.0643	0.113913	19.0538	14.0537	13.9513	26.9386	13.264	10.8883	43.2085	24.4308	28.8148	35.1786	22.7828	17.1075	26.3454	44.9031	7.50669	41.1422	53.7375	36.9707	12.4645	17.6087	76.2951	56.7279	54.0047	29.7821	4.88194	22.9645	23.5169	12.8607	43.0374	12.4502	5.26098
SUCLG2	5	0	2.89994	0.718235	1.46246	0	0	0.5974	0	0	0.444785	0.389348	1.51901	3.12972	0	2.7141	0	3.58011	4.41579	1.52644	0.814282	4.11928	0.089563	1.5283	5.92892	5.68249	3.02847	13.3402	0	10.5184	0.080854	3.30093	4.31035	5.24752	1.8784	2.466	7.30771	6.6141	1.68264	0.589741	3.25822	3.19723	3.5401	0.310626	0.559461	3.48477	0.344895	0.234888	0.394076	0.141326	0.406952	0	0.167051	0.106131	0.070273	2.62879	0.299487	0.100293	0.2201	0.823674	0.112496	0.389145	0.25286	0.468424	0.564554	1.023	0.092479	0.854538	0.646397	0.514811	0.160376	0.173942	0	1.38738	0	0.522629	0.82477	1.07048	0.591626	0.385825	1.04772	0	0	0.066599	0	0	0.662623	0	0.505663	0	0	0	0.855968	0	0.258798	0.068708	0.4849	1.0802	0	0.095943	3.74482	0.701912	2.46694	0	0	0	0	16.8005	0.572263	0	8.50516	9.60928	9.25899	6.58816	11.886	3.68972	7.3298	1.67196	1.24107	8.098	13.9074	3.77198	2.88322	2.70091	0.212076	1.10419	0	2.98436	4.49017	8.16699	6.03752	4.6424	7.85734	6.56285	1.05897	1.37603	0.793926	0.656316	4.4009	0.070713	0.157866	1.91838	1.49921	4.99083	1.76798	2.65745	3.08804	0.787619	1.33918	1.02564	0.226667	1.86377
SUCO	2	0.288816	10.6655	0.870319	1.30292	0	11.6969	1.91886	2.62282	9.86385	0.663365	9.615	10.2063	4.68946	19.6518	0.664481	0.384602	2.27914	2.11815	5.33589	14.6525	11.0747	4.96707	1.58016	0.630452	10.9241	7.93668	12.919	17.5391	6.54645	1.69004	7.25159	7.13252	3.66776	1.18352	5.30858	6.27882	8.66876	2.61187	4.43397	10.2767	8.13799	5.47113	16.5729	11.9503	14.4713	8.59621	9.3608	4.73237	18.2833	28.3251	9.40341	17.0496	6.71003	8.26727	27.5332	7.42034	23.0183	4.80365	10.8929	7.44169	7.69196	8.4731	4.14801	7.86533	8.9051	2.96989	15.7183	11.3228	7.93222	30.513	8.96852	32.6073	9.60089	13.3073	8.69591	9.62093	16.0955	20.9056	21.2742	15.502	11.793	0.603079	0.427028	0	0.638369	13.9884	0	1.50752	0.383623	0	2.06214	0.069977	5.4575	2.11846	6.46415	12.8965	2.19941	0.351942	2.5342	0.760249	0.857667	1.81968	5.61459	0.9656	0	3.76213	25.586	5.4237	1.23935	0.343928	4.08094	4.5216	5.91806	5.27275	1.76092	7.04628	5.65221	4.72471	3.44238	0.968676	2.49617	3.56866	1.9544	4.16727	1.0933	0.454891	5.27813	3.77579	3.05805	4.11449	4.57675	1.58124	8.32509	0.432976	2.98283	1.66691	0.408521	1.6426	0.186665	0.467717	0.575026	2.10206	7.23782	4.30955	0.767149	0.387651	2.3188	0.215006	0.331242	1.53352	0.13171
SUDS3	2	25.5008	37.5695	44.7635	21.0484	2.37243	15.5193	29.7477	15.3577	45.3613	13.6348	57.9622	20.9333	19.9443	59.2577	3.56399	21.4106	17.0192	27.1859	19.6719	22.3446	32.9477	35.0267	16.533	17.2717	35.7843	59.2595	47.2338	33.7344	12.6413	12.0021	33.1024	32.2341	39.0834	14.6408	36.8161	19.8413	26.2077	30.687	63.0546	42.2108	21.7827	45.5927	78.8075	56.5025	180.202	53.3173	91.0993	100.281	80.5878	163.431	58.9119	83.9959	28.6889	83.8155	57.9786	29.3656	51.9995	14.8837	27.9904	17.8599	24.4676	30.597	16.7308	31.8002	41.4491	14.0658	33.1117	41.1742	24.3841	80.4118	81.1152	199.745	122.348	159.551	29.6803	31.6872	50.2956	49.9214	56.8188	58.6638	3.2784	0	0.535874	0.718209	16.7416	9.00422	2.25273	0.723539	2.02453	4.98484	10.3088	0.089517	6.77969	3.74221	12.4056	12.385	14.0937	0	1.04395	4.34941	4.11643	2.23101	4.61845	15.7543	1.20007	8.47159	4.72194	12.9122	2.59693	7.65419	7.42179	4.78686	7.50531	5.33747	7.98079	9.2125	4.01547	6.92916	6.63408	7.24187	5.50064	4.42455	3.64702	3.82887	6.08605	6.55223	7.78837	6.17905	3.73804	5.45359	9.56037	4.49381	10.6014	2.49245	0.075857	1.80166	0.518697	1.24571	0.604641	0.691981	2.2299	0.366104	1.96576	1.23927	0.200612	0.743995	0.443228	0.627661	0.862973	1.34618	0.505638
SUFU	2	0	0	0.29868	0.562887	0.323133	0.265446	0	0.97564	0.237653	0	0	0.596037	0	4.90109	0	0	0.641939	0	1.93205	0	0	0.069757	1.61058	1.66941	0	30.503	2.57873	1.51664	4.19198	0.054687	0.944579	2.91834	4.38387	0.559457	0.325209	1.49387	0.288633	0	0.101616	0.518337	1.11629	2.17614	3.23058	1.10484	2.58386	1.79022	2.46443	4.41118	1.82567	3.43522	1.66477	1.6867	0.786913	1.59484	2.58799	3.4449	6.29074	4.9901	4.38705	4.94475	4.18525	8.02184	6.42177	4.53257	3.99706	8.12544	4.91593	6.37865	5.27681	3.69507	9.80761	3.61801	7.17687	3.95216	4.09113	3.18467	4.11882	0.707378	1.103	0.927028	0	1.56573	0.030055	0	0	0	0	0	0	6.65293	0	0.042666	0	0	0.119097	0.437346	0.160868	0	0.424151	0.077896	1.17835	0.260217	0	0	0.104024	1.05952	3.31078	0.052889	0	1.92058	2.93801	0.623595	0.535053	0.396519	0.895356	0.700535	1.20215	0.613837	0.630254	0	1.23062	0.961159	0.998863	1.34521	1.00065	1.16817	0.250668	0	0.193081	0.455125	0.828292	2.07367	0.0257	6.78456	2.81957	1.28661	8.45672	1.0524	1.32402	3.99453	1.6207	17.7862	0.179455	0.313452	0.51519	5.61507	3.61828	0.770731	1.46193	3.23501	1.44651
SUGCT	2	0	8.19478	0	0	1.19078	0	3.95629	0	0.858198	0	0	3.83784	0	0	0	0	0	4.92613	14.2922	0	0	3.16462	5.75934	11.1301	6.50185	0	0.076106	13.2827	0	4.17403	5.90749	0	22.2874	8.115	0.07917	0.321098	8.90433	8.93227	9.34568	6.64146	7.30218	0	7.71478	12.6421	27.2265	18.1447	7.69783	15.6606	13.5257	13.5399	25.4518	20.4299	13.786	25.005	31.1993	79.7175	101.68	86.6682	130.326	174.936	82.4352	86.6824	108.833	98.8118	132.876	119.257	91.8569	83.2488	86.5606	1.97453	35.2736	16.8294	42.2063	19.9072	88.7406	74.0897	64.6999	145.92	114.148	121.094	0	0	0	17.0861	0	0	5.21457	0	0.649901	0	0	0	0	7.27643	0	0	0	1.4344	0	0	0	0.342497	6.8748	0.743294	0	0.482076	0.107307	0.184734	0.36212	1.41017	0	1.13289	0	0.732405	4.13696	0.423827	0	0.103435	0	0	0.283513	0.372504	0	0	2.51995	4.86223	0.115122	0	0.456283	1.48961	7.8947	0.227749	0.180901	0.098307	0	0	0	0	0	0.0654	0	0	0.404704	0.267631	1.56449	0.093191	0	3.70688	0.078603	0	0
SUGP1	6	0.667172	0.312913	10.3653	2.50829	6.54857	38.6125	18.7487	3.05384	1.19014	4.57527	0.273936	31.3901	81.3039	1.09001	14.8745	5.31307	0	25.1483	12.1271	14.4131	5.55962	7.88471	28.7088	54.6403	18.7629	0.113464	8.97981	17.7309	8.22986	16.5367	3.13871	5.84339	12.1153	16.6614	12.7956	26.2097	11.7269	14.3814	14.65	7.89803	27.1208	24.2713	13.1165	0.352699	1.63119	3.32856	3.20956	10.6644	0.40116	2.92868	10.572	1.39326	0.120609	5.4482	5.49254	31.1176	16.0648	12.5452	11.043	10.036	6.87822	21.5717	8.72743	11.0543	7.15867	6.60988	11.7283	4.74778	12.4876	6.21142	9.32141	12.236	16.6139	7.46612	7.40853	7.88983	12.9304	0.413859	0.324445	0.619235	0.187475	58.5914	0.228137	1.70215	0.495313	0	1.80151	0	0.891557	81.5734	4.30227	0.054383	0	0.591612	0.54938	2.2151	0	1.98016	8.23348	0	0.983412	0	0.080933	32.8515	0	3.9977	0.829249	0.129899	0	0	1.13534	7.62903	3.71802	9.89076	29.1623	10.4824	4.71276	2.12765	1.97902	0	11.9815	4.93914	4.76413	1.93527	9.44537	1.28593	3.16956	0.520401	4.53179	2.44886	4.25358	1.7317	7.53227	8.61119	14.8281	2.53993	24.4059	0.951909	2.4468	25.8134	0.374293	4.44413	3.1264	21.977	12.2696	11.0913	24.7983	12.9637	25.7653	3.36115	2.12635
SUGP2	6	2.90711	0.007134	2.41468	1.09234	0	0.385391	18.7614	15.6465	12.1522	6.33463	13.0417	23.6197	20.8049	3.53803	9.68265	0.018296	4.77774	8.8316	9.95182	17.5697	13.2459	7.37488	15.3687	24.5518	33.6204	14.3031	1.36537	7.56149	28.3386	7.09512	9.15783	11.0175	23.2145	11.6712	2.90478	11.4139	14.705	2.23357	0.579454	11.9145	6.83887	8.81719	10.1018	5.63181	37.5338	14.2877	12.9436	35.303	8.45138	25.8843	29.5832	20.1324	6.65769	18.0847	31.6526	20.195	7.84138	11.281	9.48698	12.0777	9.58352	4.26809	7.35223	10.612	9.99	8.78892	9.75	10.7405	7.8978	18.3303	7.4754	32.1244	18.145	34.5296	16.1757	4.61213	5.19711	2.75197	4.46201	3.71632	1.52907	0.759001	0.248078	0	0.202363	0	0	0.315665	17.2507	10.6365	0.27361	1.53052	0.808484	7.02508	2.68464	0.300891	0	7.02601	5.54827	1.38054	12.3917	0.254685	0.691772	15.4776	5.63987	4.04558	13.3814	4.18199	1.0292	15.7276	8.23805	5.5524	6.64491	9.55634	25.927	11.0727	12.6121	16.6229	9.57453	19.3468	6.11084	6.78444	9.22499	8.29771	6.70146	13.1087	3.40426	5.0609	7.92301	4.13679	19.302	12.3257	9.35192	1.08249	0.939577	1.2713	1.87019	0.343076	3.42332	2.00321	0.522793	7.94874	6.21628	9.47559	6.09107	3.84041	1.51385	0.539119	1.28706	0.985822	16.4117
SUGT1	2	86.4392	127.59	54.317	4.18831	21.8696	45.1069	130.437	104.547	103.901	57.5058	141.437	57.3465	51.2531	79.5314	41.144	67.3808	36.2496	109.748	91.4545	68.6778	98.7329	100.804	28.9918	36.7252	91.2094	135.585	198.102	149.19	57.3281	34.9357	97.114	112.563	37.4636	29.4957	125.666	148.645	65.4558	168.451	126.836	116.392	168.593	213.3	144.983	159.135	185.47	118.613	77.4135	71.7327	134.358	244.547	67.2717	158.434	50.6959	118.225	126.261	48.4793	158.123	30.1747	132.024	52.9665	114.462	102.1	150.517	170.028	119.275	72.1954	148.481	176.631	90.3585	210.879	188.825	218.477	143.482	111.863	140.113	153.568	158.526	186.316	204.493	237.611	40.9176	0	1.13769	0	0	0.477889	2.28449	0	5.11089	9.62576	16.7913	10.0607	36.9587	2.76446	2.19525	6.33976	18.0316	20.1043	5.18845	3.28488	3.11199	6.73226	9.47826	21.2027	1.67885	13.5198	74.0267	71.4061	42.3634	14.8089	14.0809	23.2989	44.7761	21.3406	3.43369	16.2699	20.3888	24.7377	25.8838	8.41905	25.101	16.2922	12.8326	26.5011	23.9648	12.7577	23.5787	17.4989	16.9364	22.2733	37.2747	34.3116	44.7657	14.4063	2.90036	11.6327	12.4182	6.80548	2.30715	4.46063	7.66832	0.890612	39.0354	10.1124	4.27254	5.06044	4.36021	2.11555	7.17938	2.62416	2.89161
SULF1	5	0	0	0	3.12019	0	0	0.23961	0.05204	2.32038	0	0.195413	0.376986	0	0	0.674182	0.624631	0.205661	0.644461	0.12735	0	0	0	0.374993	0.244399	0.081336	0	0.018217	6.28044	0.029966	1.5752	0.01227	0.05326	0.136765	0.320894	0	0	0.091493	1.44319	0	0.031837	0.268106	0	0.249163	0.025545	0.572916	0	0	0	0.057941	0	0.015912	0.04533	0	0.283053	0.321522	0	0.039791	0	0.060617	0	0	0.025339	0.015669	0	0.025182	0	0.012348	0	0	0	0	0	0.278955	0	0	0	0	0.015302	0	0.029662	0.066031	0	0.473814	0	0	1.47097	0	0	0	0	0	1.96747	7.29692	3.02662	5.02704	11.8339	2.20956	0	0	0.024693	0.52267	16.7343	2.46253	5.68434	0	0	0	0.658198	0.030581	0	0	0	0	0	0	0	0	0	0	0	0.011472	0	0	0	0	0	0.277915	0	0	0.031034	0	0	0	0	0	0	0	0	0	0.007904	0	0	0	0	0	0	0	0	0	0	0.106928
SULF2	5	25.4646	47.5539	21.879	2.1042	22.0149	23.5697	18.3892	19.212	12.1932	8.7457	16.0021	35.7404	32.2892	24.2244	23.5598	9.0386	1.48828	18.9935	30.7589	45.6155	59.3143	38.1433	33.783	50.4764	28.1027	67.1977	12.5027	17.3764	38.5778	9.61173	21.4334	15.6679	54.6623	36.9862	13.1908	24.7397	27.6267	9.81579	16.2839	35.4575	33.3799	16.6819	4.68823	2.64458	17.0004	3.75513	8.37507	8.87451	2.54268	8.14212	20.1675	3.9212	2.12281	16.0066	15.8144	11.8733	8.9977	6.30611	13.9566	15.2038	8.53744	16.9862	17.0177	15.4066	10.5797	7.30773	8.23181	6.54116	10.0777	3.69912	3.62728	10.3347	4.81633	9.59847	13.4342	13.1324	8.51278	1.99891	2.26696	1.74677	74.8337	48.9281	22.6349	11.4082	32.5524	75.7654	0.919235	14.1635	0	79.6248	20.5672	5.29974	116.691	42.9483	27.7697	119.74	54.5014	19.1765	0.663645	20.298	20.3968	56.8637	59.7738	32.0607	7.48522	4.08054	11.6776	20.4828	3.38863	53.3055	3.99286	13.7791	7.0036	5.4383	35.8686	94.8284	35.4458	3.49872	11.0777	1.32968	17.9783	9.21139	30.1632	6.04526	8.0298	24.5459	24.2989	13.3026	13.2397	15.5154	46.4322	2.12152	12.3288	2.78576	1.90939	0.337023	0.050595	0.289875	1.13796	3.368	0.08121	0.064149	4.30473	3.93797	5.57315	22.3365	3.20074	0.421108	0.667085	3.34052	0.309595
SULT1A1	3	4.06255	0	0	1.22186	0	0	0	0	1.07491	0.937551	0.081782	2.88532	0.423786	1.00732	0	0	0	0	0.291395	0.426238	0	0.114467	0.186296	0.244913	0	0	0	0.097358	0.16142	0	0.105597	0.061005	0	0.091659	0.200431	0.13423	0	0	0.056616	0.028616	0	0.993191	0	0	0	0	0	0.28724	0	0	0	0	0	0	0	0	0.142064	0	0	0	0.045773	0	0	0	0	0.01311	0	0	0	0	0	0	0	0	0	0	0	0.039798	0.084698	0	0	0	146.287	0	0	0	0	0	0	0	0	0.201406	22.2736	6.06562	0.622297	0	36.4322	0.127975	1.8365	33.7595	0.49354	0.865903	3.37386	0	1.15721	8.04524	0.266013	2.14859	2.93607	0	0.770023	5.24232	4.12254	7.24182	35.7365	9.10614	5.67038	13.2562	10.6456	10.7518	6.51037	11.8658	9.01347	17.6159	4.67683	5.21053	13.2813	9.33694	3.02661	3.17858	4.97378	40.4763	2.72064	0.361712	0.288315	0.148391	0	0.44256	1.60783	0.48059	0	8.24772	0	0.150278	0.387436	1.93227	2.14649	6.31314	0.793337	22.2903	5.21377
SULT1A2	3	0	0	0	0	0	0.168482	0	0	0	0	0	0	0	0	0	0	0	0	0.153336	0	0	0	0	0.439872	0	0	0	0	0	0.20941	0	0	0	0	0.123579	0.984882	0	0	0	0.62112	0	0	0	0	0	0	0	0.019477	0	0	0	0	0.51799	0.177607	0	0	0.263525	1.11073	0	0	0	0	0	0.127125	0	0	0	0	0.116518	0	0	0	0	0.179905	0	0	0	0	0	0	0	0	0.213877	0	4.51205	0	0	0	0	0	0	0	1.67441	0	11.9376	0	0	0	0	0.703843	0	0	0	0	0	1.30099	0	8.31352	0.57171	0	0.569093	0	0	1.51679	2.09363	0.812161	0.062598	0	0	0	0.309294	0.391735	0	0	1.85499	0	0	0.168143	0	0	0	0	0.079065	0	0	0	0	3.64838	0.149771	0.050514	0.121317	0	0	0	0	0.180372	0	0	0.105426	0.047978	3.78446
SULT1A3	3	99.7309	0.124396	2.8e-05	1.55164	0	0	0.00018	0	0	1.75743	6.9e-05	0.418424	6.66447	0	0	0	0.92127	3.41206	0.011864	0	0	0.049304	6.3e-05	7.53993	0	2.48684	0.04162	1.98547	0.000299	5e-06	0.534231	0	0	0.03976	0.25991	0.116775	0	0	1.25302	1.23465	0	2.45579	1.96582	0.054422	1.29286	0.3029	0.628956	3.22161	0.124123	0	0.019613	0.221851	0	0.631753	0	0.000748	0.490487	0	0	0.154435	0.057726	0.114242	0.070451	0.135208	0.396511	0.130572	0.251556	0.19458	0.040779	0.071725	0	0.419345	0.62476	0.589435	0.926549	0.04186	0.07391	0.034493	0.000127	0	0	1.10678	136.767	0	0	0	0	0	0	0	0	4.48101	5.11994	2.80635	2.67303	5.2817	7.0434	0	1.82858	2.40436	2.36314	0.374619	3.19985	0	3.05962	1.49066	0.349645	10.5424	4.6912	0	6.43561	0.494633	1.93342	2.58017	14.0021	1.52817	1.99227	2.244	3.67377	1.39761	13.195	5.6959	3.10951	4.42445	4.55955	3.13364	3.1971	4.21315	3.37999	9.81505	6.4254	4.94132	0.488315	3.771	4.27459	0.51382	2.51443	0.655757	9.42506	3.81017	0	7.93009	0.200118	0.032518	22.6813	3.90026	13.6823	7.37397	2.07541	1.23711	2e-05
SULT1A4	3	99.395	0.123973	2.7e-05	1.54415	0	0	3e-06	0	0	1.7514	7e-05	0.417043	6.64104	0	0	0	1.83642	3.40048	0.226569	0	0	0.049141	0	7.50769	0	2.65858	0.041478	2.9892	0.000301	5e-06	0.588571	0	0.051106	0.039626	0.259015	0.116386	0	0	1.53958	1.23032	0	2.44738	4.75807	0.162754	1.28851	0.905835	0.626904	3.71406	0.618671	0	0.01955	0.416485	0.186742	1.13341	0	0.000725	0.488778	0	0	0.153905	0.057537	0.113855	0.070215	0.224591	0.395185	0.130125	0.250704	0.193924	0.040638	1.07246	0	0.537401	0.622675	0.718163	1.0991	0.125026	0.073659	0.034376	0.000127	0	0	1.10304	136.303	0	1.57684	0	0	0	0	0	0	4.63894	5.10257	2.79672	2.78837	5.26376	7.67932	0	1.82006	2.39634	2.35534	3.9e-05	3.57418	0	3.04928	1.48569	1.278	20.1077	4.80711	0	6.61364	0.591455	1.92541	2.57136	14.6659	1.75349	2.5164	2.2363	4.31951	1.39281	13.4057	5.8485	3.09903	4.40965	4.54429	3.123	3.18628	4.31046	3.36821	9.84913	8.11033	5.26262	0.486548	3.75798	4.25959	0.512064	2.5058	0.713855	9.3924	3.93971	0	7.90276	0.19944	0.032406	22.6982	3.88704	13.6361	7.34931	2.19639	1.23297	2.1e-05
SULT1C2	5	0	0	0	0	0	0.036184	0	0	0.906984	0	0	0.4788	0.125573	0.259545	0.014974	0.127255	0	0.445014	0	0	0	0	0	0.034118	0	0.081164	0	0	0.028077	0	0	0.00273	0	0	0	0	0	8.21147	0	0.764206	0	0.418348	0.042388	0	0	0	0	0	0.058908	0	0	0.045794	0	0	0	0.179894	0.253149	0	0	0	0	0.05175	0	0	0	0	0.050487	0	0.189246	0	0	0	0	0	0	0	0	0	0	0	19.77	0	0	0	0.235976	0	0	0	0	0	0	0.830656	14.5706	0.039162	0	28.1223	0	0.710885	0.115423	0	0	0	4.23114	3.23826	0.16756	0.119688	0.055371	0	0.062205	0.696075	0.006062	0.260755	0	0.006038	0.211109	0	0.008951	0.028489	0.075139	3.91499	0.027675	0.018344	0.189839	0.017488	5.00633	0	0.134009	0.084249	0.070341	0.090416	0	0	0	0.024289	0.070146	0	0.045237	0	0.003239	0	0	0.00415	0.036574	0	0.099323	0.003083	0	0.033113	0.029984	0.065771	0
SULT1C4	5	0	0	0	0.64866	0	0	0	0	0	0	0	0	0.007779	0	0.008847	0	0	0	0	0.300995	0	0	0	0	0	0	0	0	0	0	0	0	0	0.065142	0	0	0	0	0	0	0	0	0	0	0	0	0	0	0	0	0	0	0.154384	0	0	0	0.149249	0	0	0	0	0	0	0	0	0	0	0	0	0	0	0	0	0	0	0	0	0.028168	0	0	0	0	0	0	0.642977	0	0	0	4.04738	0	0	0	0	0	0	0	0	0	0	0	0	0	0	0	0	0	0	0	0	0	0.008169	0	0.437246	0	0	1.32362	0	0	2.98426	0	0.042123	0	0	0	1.66677	0.333021	0.61527	0.016058	0	0	0	1.81604	6.46396	0	0	0	0	0	0	0	0	0.004339	0	0	0	0	0	0	0	0	0
SULT2B1	6	17.756	10.7653	64.5769	0	67.2694	59.5978	12.9561	5.93085	15.6493	37.1159	15.0529	26.9985	27.6218	21.0047	1.99849	15.0711	0	0	16.6833	5.76975	3.26713	14.3095	38.4115	43.498	3.52519	20.5698	18.6866	12.7803	15.9914	14.707	8.08681	8.36901	7.10123	7.62844	7.72622	5.86885	20.7736	17.5805	12.9932	8.87059	4.56347	22.1695	15.4496	2.18866	6.20497	6.81657	3.50097	11.4077	1.02915	1.56204	32.6577	1.9961	1.11182	5.89686	1.74103	10.6975	3.11048	2.83781	4.78783	7.45462	2.7419	4.93899	1.68893	0.648201	3.66764	2.66474	1.07427	0.700523	1.47542	10.4489	0.374347	28.573	0	2.01473	2.89317	1.11903	5.32804	0.662809	0.352588	0.428241	0	0	0	0	0	0	0	0	0	0	0	0	0	0.189478	0.150099	0	0	1.78167	0	0	0	0.427514	0	0	0	0	0	0.237319	0.155306	0	0	0	0	0	0	0.138268	0	0	0	0	0.061826	0	0	0	0	0	0	0	0	0	1.03717	0	0	0	0	0.347726	0	0	0.050921	12.0036	0	0	0.38449	0	0	0	0	0	0.051286	0.326347	2.87995
SULT4A1	6	0	0	0	1.67151	16.0084	0	13.631	4.62504	11.4266	15.2152	0	0.444135	0	0.905726	4.29726	0.738358	0	10.2102	7.2594	0.773981	1.7797	4.49084	11.6978	10.9455	8.2962	1.46255	0.21707	0.798076	16.8189	5.60863	3.25277	0	7.9088	1.76859	2.88369	20.0096	1.29157	0.400129	6.12021	3.97281	13.0567	0.961184	1.18127	0.3553	2.71733	1.1497	0.223487	2.49333	0.807607	0.839546	0.33364	0.636038	0.101051	1.93813	0.381241	8.87574	3.33431	3.55868	3.70458	6.25192	4.39123	3.24514	3.4882	4.93885	3.34055	4.94631	2.75642	3.54557	4.86925	2.21227	0	1.27826	1.97896	1.28181	4.9156	2.57998	2.9423	4.66281	3.74482	5.88468	0	15.101	0.126611	0	0	0	0	0	0	0	0	0	0	0	0	0	0	0	0.091132	0	0	0.586063	0	0	0	0	0.063249	0.654133	0.07107	2.42552	0	0	0	0.557826	1.62891	0	0.654591	0	0	0	2.44529	0.152247	0	0	0	0.642184	0.263895	1.05137	0	0	0	0.035031	1.21236	0	0	3.37006	0.706783	0.031689	0	4.05203	0	0.105511	0	0.050913	0	2.82855	0.062396	1.61757	1.70136	0	0
SUMF1	3	0	0	0.506068	0.996938	0	0	0	3.92536	0.595043	4.07283	0.27418	0.532061	0	0	2.20239	0.885494	7.59421	0	1.54676	0	0	0.124355	2.29407	2.11476	3.94391	0	0.052212	0	0	1.20292	8.68974	0.038195	3.01797	1.01132	5.8651	0.222133	0	0.238101	8.62397	5.73428	3.20921	1.73632	2.48498	0.77703	1.63262	1.47061	2.67848	1.47444	2.33019	3.31905	0.310057	3.93248	1.2078	3.12956	0.916202	1.67313	2.85009	0.250927	2.56223	4.28243	2.37459	1.73426	3.05733	3.72874	2.13734	1.64976	2.36354	5.28221	2.74719	3.8424	4.56853	3.06369	5.54572	5.4381	5.0743	2.89574	1.95653	2.33407	3.52302	3.46991	0	18.1628	0	0	0	0	0	0	0.892352	0	0	0.435698	0	1.77759	13.5207	0	0.412837	0.990157	0	0.944141	0.492356	0	0	0	3.42342	0	0.603914	3.90277	0.084735	0	0.631594	1.36958	0.676977	6.04475	4.81775	1.96671	7.19279	1.91797	8.5039	0	4.14763	2.36291	4.95887	1.93803	0.62974	0.514817	1.42857	2.58533	3.06254	3.25556	1.58449	2.88516	0	0.906512	3.34168	18.6302	0	3.47048	0.053826	5.00847	0.107033	0.94615	5.30316	3.06453	0.119232	1.60529	2.55125	5.52281	4.76628	0.604124	0.456154
SUMF2	3	0	0.739684	2.642	1.77691	0	0.118473	0	1.08186	0.105131	0	0	1.88013	0.044847	0	0	0	0	0	0.268318	3.34459	0	0.760027	4.98569	0.004737	0	0.067091	0	0	0.102711	0.154551	0	1.67388	1.92424	0.280927	0.497382	0	0	0	0.377504	0	0.78686	5.43497	0.418524	0.082595	4.15558	0.114723	0	0.424611	0	0	0	0	0.047172	0.283368	0.540459	0.012323	0.014785	0	0.347484	0.228584	0.517709	0.085185	0.099097	0.134468	0.299046	0.262405	0.166425	0.227994	0.063376	0.100878	0	0	0.932965	0	0.056996	0.232187	0.219848	0	0.251996	0.099705	0.103647	1.64751	0.269535	0	0	0	0	0	2.63667	0	0	0.00322	0.878738	0.233342	0.742214	0	0	4.67311	0.266704	2.06417	27.1687	1.67883	0	11.8276	7.14318	0	0.547606	6.69401	1.77388	15.1475	1.36672	1.95785	1.89614	4.98325	0.929836	7.69865	5.83115	5.71061	4.06918	0.092582	2.29622	0.229352	5.23553	5.45465	4.67441	12.3272	1.05263	1.92046	6.185	0.728637	4.05038	2.15443	6.47637	0.079656	0.626476	0	0	0.00225	0.280807	0.00266	0.067468	0	0	0.072402	0.070481	0.828899	0.176947	0.025165	0.131427	0.013556	0.448073
SUMO1	2	33.3389	40.8453	15.5679	8.73651	0.893957	55.6041	25.3054	15.2848	21.4584	23.339	83.5611	17.2202	24.3854	33.9582	6.95164	6.30665	38.3415	38.18	28.1751	64.1687	60.217	29.0162	13.4598	13.5285	60.5347	14.2367	103.492	58.9216	31.3422	18.4094	47.9895	61.4167	25.1417	13.2354	53.7856	36.8202	26.0336	97.1383	34.9857	50.7831	36.5571	24.4447	11.743	21.759	16.0603	11.1658	9.59031	9.22551	20.2572	44.5907	15.98	20.8613	12.9937	23.8559	18.7194	14.6361	104.854	7.6718	47.8097	32.453	37.6909	51.8881	55.9204	47.102	35.0583	20.6096	66.211	69.5446	37.7288	15.8473	48.3984	10.5342	36.6349	13.1177	54.5097	98.7118	61.802	119.621	174.908	156.565	22.7167	0	1.35954	0	3.27522	121.73	0	33.3733	26.1261	26.3641	18.9252	10.4653	48.4129	5.26227	36.2542	32.7666	18.8893	5.98695	20.4662	11.4041	0	37.56	36.5259	0	14.9348	6.28694	42.5458	41.6281	1.13086	9.02016	57.4317	45.154	59.0053	33.5679	9.87243	51.0097	21.2306	35.6415	40.2188	42.5948	15.8945	20.559	12.5681	13.9632	14.4543	8.45545	21.9296	26.8977	25.0322	37.9801	59.2893	76.9061	71.6286	18.1333	9.23268	10.1421	5.3087	10.0542	3.14266	3.31444	16.2589	17.1961	38.4966	23.8886	10.6176	5.50147	7.73915	2.60746	15.7896	9.91455	11.2193
SUMO2	1	177.583	303.932	396.646	148.952	230.311	460.805	197.127	283.675	529.349	521.096	651.901	300.584	572.972	492.312	96.4855	106.394	369.925	468.741	246.887	560.662	690.055	248.723	228.348	133.493	351.113	414.025	957.784	353.676	324.249	337.047	755.596	667.404	316.402	345.096	913.919	294.824	582.812	1043.08	599.569	462.899	278.072	547.379	208.946	167.391	77.2049	166.154	94.5922	55.3961	146.659	163.499	123.17	156.736	84.2828	105.12	87.279	62.6922	497.347	72.1325	450.437	149.403	264.427	346.288	291.459	341.089	297.366	97.6587	276.197	288.726	237.861	67.5999	133.991	64.0239	50.1287	68.6927	258.588	487.553	416.029	1225.99	1158.71	998.616	162.883	23.5417	7.89926	7.88814	52.0701	285.987	3.93651	52.4347	108.281	128.173	124.001	129.655	231.222	79.2695	102.272	217.887	145.839	45.5638	65.288	110.078	65.1163	129.451	91.1663	14.6624	33.0598	10.1887	175.502	34.3597	6.15979	167.278	238.524	239.251	245.926	101.481	105.16	269.379	161.652	116.104	309.628	341.295	63.984	155.362	127.925	54.526	92.9771	47.5245	189.445	215.232	244.375	179.195	345.135	205.528	241.734	146.853	80.4231	34.341	136.014	70.4442	34.0677	92.6182	139.833	136.118	113.9	107.824	85.337	45.6933	55.7038	48.3813	113.805	31.7056	68.1705
SUMO3	1	26.6977	0.552984	51.5786	5.31399	5.7864	17.1255	44.1297	36.7852	4.19223	50.3634	42.0658	58.0951	53.1054	27.0123	28.8609	4.16437	8.22992	15.1738	30.8673	62.7083	22.6711	30.1657	25.5001	47.5968	45.6727	51.4382	73.4017	58.0726	32.3443	21.5962	36.7476	31.5594	18.9363	10.6824	19.9598	34.6737	27.2249	12.9492	40.5169	52.5694	14.3708	64.0462	22.1121	23.552	36.4807	11.7812	10.6681	22.6331	21.5604	29.8384	29.4866	28.8511	6.63122	24.7407	8.62019	4.17686	4.06613	6.19109	5.25282	5.84819	3.71825	4.8839	2.51436	4.08877	6.31678	2.51394	3.81573	1.87884	2.7676	26.0541	3.03032	17.9394	4.65099	22.1903	13.8114	2.51962	6.68421	4.30728	4.06438	4.40636	0.55126	18.0682	1.70171	0	2.33736	28.8197	0	23.0054	17.3467	3.56363	26.5876	9.55629	10.5115	16.282	36.5733	7.17615	6.82239	30.2802	10.0542	9.05406	2.30963	16.8987	8.29886	56.9877	9.28784	7.05034	29.4121	15.1684	0.396009	25.151	19.47	32.2444	16.6137	22.3275	18.5639	36.2507	11.2201	8.53149	20.2328	16.4703	18.8321	20.5443	16.2732	17.0697	14.8099	15.077	18.4755	20.5712	17.2637	20.4708	23.2712	28.0586	11.0725	22.2139	23.8877	55.6714	58.9014	16.5973	22.4051	66.9098	53.5752	16.7067	39.4784	42.6825	7.72825	14.8003	30.1629	11.5072	25.1173	23.8184	12.3281
SUMO4	5	0	0	0	0	0	0	0	0	4.52496	1.04047	0.76064	1.01317	0.487139	9.01179	0	0	0	0	0	0	0	0	0	0.802272	0	0	0.212901	0	0.921141	0	0	0.313135	0	0	0	0	0	0	0	0	0	0	0	0	0	0.172276	0	0	0	0	0	0.115546	0	0	0	1.22969	7.95566	0	0	0	0	0	0	0	0	0	0	0	1.05882	0	0	0.142861	0	0	0	0	0	0.086196	0	0	0	0	0	0	0	0	0	0	0	0	0	0.225823	0	0	42.1047	0	0	0	0.693137	0	0	0	0	0	0	0	0	0	0	0	1.01467	4.39236	0.335604	0	2.05547	0.282596	0	2.03091	6.43324	1.84383	0.319702	1.9097	1.84851	0	1.22717	0.515733	0.315951	2.40753	0.899184	2.74164	0	4.52055	15.8179	0	0.198268	0	0.307583	0.076472	0.367527	0	0.109052	0.262335	1.40762	0	0.122215	1.41071	1.1885	0.241616	0.052392	0.672394	0
SUN1	2	43.9313	9.60545	22.8056	3.35991	3.49604	18.3515	8.03095	10.7041	18.0013	89.9107	72.9247	20.7743	7.97124	12.1692	8.37965	1.9012	6.26769	34.7242	17.4071	20.4889	40.4257	31.9413	13.3088	12.871	65.4741	41.5356	14.3806	20.0468	19.235	25.1083	24.3961	13.3544	33.2155	31.4774	21.6791	7.39993	69.3662	7.759	14.5418	32.9491	33.2109	13.7974	19.9397	20.0578	13.9678	9.40586	10.1094	5.5221	19.7082	34.2414	7.00858	21.6759	8.64018	12.7011	37.5245	13.3744	74.5796	9.71327	35.7565	28.1137	54.6711	43.7298	99.5596	40.6807	37.6675	31.0633	48.8537	64.6751	42.6572	1.32972	42.9418	0.371824	11.8901	9.09302	70.4032	72.7617	52.7206	68.5726	61.9121	68.7735	58.8204	20.1414	35.4453	2.76722	16.0737	37.3986	1.93358	2.17198	6.64881	18.4937	50.4156	33.8628	43.7032	11.5987	41.1271	15.3775	5.88967	2.65401	18.4149	19.7327	1.85363	37.6809	14.8057	3.59301	5.20277	0.567967	10.4995	4.61609	0.601144	16.599	12.6005	18.1773	11.7568	14.4279	15.0569	24.8674	15.7683	7.39456	17.9438	21.6674	11.3315	11.5363	6.2051	3.11436	3.04052	4.6704	24.9379	4.90562	10.5727	16.5886	26.9685	29.3767	11.1475	10.1524	12.0106	11.4123	1.76074	3.3751	1.86031	0.433838	3.98789	12.7933	3.91449	8.09139	10.7448	3.81501	1.1458	7.57527	6.43113	12.1306	0.895567
SUN2	4	0.660653	0	0.622424	0.993596	1.2124	4.20763	2.36398	1.16899	1.48341	0.750737	0.274465	5.03884	0	0.535462	8.89003	0.439585	0	0.60582	1.63873	2.1823	1.2674	4.24963	19.2599	7.97441	1.9495	6.84916	0	1.18528	3.56085	1.54777	0	0.056387	1.20436	6.67691	0.426568	2.76134	0	0	2.95806	3.64811	3.59627	1.70854	1.9312	0.3219	2.82647	1.28766	0.133625	1.78376	0.284082	0.932656	0.423963	0.699946	0.182339	0.876567	1.35959	0.517696	0.562553	0	0.383473	0.221078	0.05673	0.357254	0.066248	0.141296	0.638819	0.12656	0.121902	0.607986	0.400539	0.547067	0	4.20781	0	0.644973	1.21814	0.328671	0.183847	0.032349	0.080324	0.041803	19.1632	4.83015	0.187923	0	0	25.0215	0.894196	1.72313	14.2733	2.23013	32.5656	31.4168	4.40976	4.611	6.00398	10.2572	14.919	11.296	5.86498	1.94773	10.0493	12.3833	1.11778	8.5599	16.7802	2.48211	1.86979	0.526534	0.042826	4.80301	5.41939	5.14331	5.77041	8.10335	11.8607	5.87024	25.4317	12.118	11.2854	7.87402	15.2311	23.1959	11.2858	11.8873	9.06543	17.0257	8.42474	9.16767	12.9451	3.57161	3.37467	2.33306	5.84121	12.8586	45.3103	37.315	33.6539	35.226	32.5077	34.4182	29.0306	54.31	19.7005	27.3385	58.718	51.9531	116.707	103.392	52.8531	64.4298	64.1099
SUN3	1	0	0	0	0	1.35337	0	0	0.408221	0	0	0	0	0	0	0	0.49287	0	0	0	0	0	0	0	0	0	24.7582	0	0	0	0	0	0	0	0	0.004304	0	0.077923	0	0	0.009445	0	0	0	0	0	0	0	0.002655	0.111996	0.330329	0.061884	0	0.168848	0	0	0	0.164365	0	0	0	0.032188	0	0	0	0	0	0	0	0.145794	0.128905	0	0.484778	0	0.059126	0	0	0	0	0	0	0	0	0	0	0	0	0	0	0	0	0	0	0	0	0.111789	0	0	0	0	0	0	0	0	0.789937	0	0.3969	0.052589	0	0.207022	0	0	0	0	0.238907	0.106572	0	0	0.107965	0	0.005358	0.02544	0	0.006635	0.040486	1.78512	0	0	0.035315	0.0039	0.034966	0	0	0	0	0	0	0	0.00271	0	0	0.005449	0	0.007171	0	0	0	0	0.009755	0	0.244351	0
SUOX	4	0	0.016297	1.26293	0	0	6.09282	0.317471	2.57838	0	0.473057	0.255539	4.95997	0	0	3.85071	0.825006	0.543435	0	0	0.216422	0.398139	0.057774	3.982	4.64262	4.74657	0.475258	0	5.95067	8.29772	0	1.57516	0.035538	0.362125	9.22506	0.151351	2.27705	1.08147	0.200329	9.96773	0.899252	1.67069	2.6895	0.330148	0.042392	0	0.091433	0	0.009502	0.095034	0.064664	0	0.059094	0.112593	0.080674	0	0.063143	0.066969	0.032248	0.03891	0.059843	0.467072	0.060175	0	0.00951	0.533508	0.039822	0	0	0.183694	0.04668	0	0.004571	0	0.00713	0.303663	0	0.173075	0	0	0	0	0	0	0	0.921793	0	0	0	0	0	0	9.91733	0	0.091751	0	2.06244	42.9302	1.84468	8.16887	12.9174	0.916733	0.782475	24.713	0	0	2.48342	0	1.21367	0.004448	20.7981	0.234891	3.08175	6.29601	5.77435	7.0028	11.751	2.8225	0.924116	2.90573	0.279507	5.67985	2.38458	4.7855	3.63731	4.6937	0.239435	0.147573	0.761296	2.947	1.57458	5.93144	2.31703	8.97491	0.062585	0	12.4411	10.1935	0.602704	2.85593	0.50344	11.6461	3.95813	0.657434	17.3802	9.86681	18.8655	6.07077	4.92385	11.5824	1.92721	1.13198
SUPT16H	1	81.1742	1.17745	40.2534	2.94631	15.744	4.28944	15.4493	14.3905	4.90636	9.74465	0.640596	2.92337	0.327852	16.3212	9.29377	1.11832	2.45519	28.4803	12.4518	27.5254	16.2786	7.71118	5.30941	8.02358	26.5196	9.86772	12.9974	15.3936	6.02205	4.18153	22.678	10.501	13.3872	4.31832	22.8769	16.3845	5.83842	6.48104	11.9409	18.3736	10.8656	15.6692	4.61135	1.6725	10.9459	2.4412	6.23845	8.70191	2.75937	7.1631	7.58225	5.13198	0.877789	8.61237	6.33484	6.32787	3.03356	3.38695	4.0661	4.22197	3.77151	2.29996	2.84395	3.8794	7.42716	2.66954	5.88521	5.49358	3.06899	2.43594	6.35227	9.86568	6.99336	10.1984	6.26382	4.37963	2.8023	5.8745	6.9402	7.43763	6.38477	2.33787	0.732153	0	2.68043	3.50934	0	0	2.97388	18.8781	8.3077	4.00039	23.3405	3.57383	19.2185	13.2021	25.0584	0	3.96164	0.619021	4.98807	2.05715	7.13127	0.935836	2.42379	5.89016	13.3297	2.62975	9.3228	34.1729	9.13962	18.0756	15.7251	10.6404	12.1362	26.5796	4.80935	10.8771	15.5329	20.1493	9.13458	8.37531	8.18862	7.76689	7.43132	3.12687	11.6483	8.32009	14.6549	9.29051	27.2111	13.3537	9.72683	1.81794	4.40517	5.37579	1.67089	2.14611	1.04873	0.094432	8.18282	1.77319	0.514585	5.69569	1.41405	3.54199	1.0381	1.66705	2.06393	0.942517	2.87217
SUPT20H	2	2.18343	7.45565	3.61127	1.03294	27.3536	19.1201	12.1152	16.4102	32.1877	39.9268	0.786089	30.4741	14.7006	19.929	23.1134	5.22726	12.4919	27.5408	37.1982	37.6512	43.3445	48.6446	37.984	43.438	38.0823	124.223	17.6785	30.8944	17.1281	40.9605	47.5508	51.4259	76.4526	29.8544	51.4121	25.3377	32.9737	50.232	43.5754	52.9374	22.0708	26.1909	12.5314	13.145	16.7912	19.6323	6.97071	26.9997	22.6438	30.0371	7.55452	26.4253	4.3784	32.6507	18.7241	31.8274	29.4723	34.4945	49.7125	40.97	58.4442	26.6534	58.4069	38.6001	40.0879	25.2332	41.3879	28.2937	38.4149	9.14377	3.54795	17.1556	3.95333	17.7975	33.5366	58.4863	41.7544	101.348	83.3518	92.9399	0.193245	7.69613	0.270682	1.22203	0	0	0	0.824224	5.62535	7.23008	1.72805	1.98209	10.208	9.76875	26.8845	1.51786	5.23712	1.2975	3.03316	6.52016	1.69429	1.32331	0.748133	0	7.5748	0.713436	19.3695	3.0012	0.061092	11.3765	6.74055	25.4797	23.2025	14.9472	12.3458	28.111	7.98677	6.70904	15.9602	9.49329	9.50276	8.37928	15.8915	7.25171	6.24546	1.95428	11.2825	8.26799	14.4749	14.7025	38.7627	3.83188	7.84818	16.1562	39.6602	26.8231	8.3661	6.57064	11.3554	18.5987	12.4493	14.2375	14.5508	20.8919	20.1374	21.0417	11.0314	10.8147	9.47867	6.13483	13.8064
SUPT20HL2	2	0	0	0	0	0.684571	0	0.285374	0.733769	0.998438	0	0	0	0	0	0	0	0	0	0	0	0	0	0	0.373788	0.193883	0	0.087258	0	7.72919	0	2.13512	2.00483	1.03074	0	0	0	0.324457	0.904667	3.07559	0	0.830134	0	2.81928	0.237984	14.3361	1.11389	11.2284	26.0793	2.46811	10.7065	22.3175	2.34332	0.812258	5.80917	0.383113	0.699548	0.765933	3.68119	2.31463	2.41656	3.60711	1.38897	5.57489	2.48152	1.23887	1.35296	1.68949	1.93566	1.51769	7.55052	25.7656	31.7575	31.1552	43.6322	2.37959	2.8595	2.29541	7.8551	8.72586	8.53661	0	0	0	0	0	0	0	0	0	0	0	0	0	0	0.196873	0	0	0	0	0	0	0	0	0	0	0.279137	0	0	0.035703	0	0	0	0	0.140146	0	0	0	0	0	0	0	0	0	0	0.527518	0	0	0	0	0	0.443029	0.05281	0	0	0	0	0	0	0	0	0	0	0	0	0	0	0	0	0	0	0
SUPT3H	2	0.933808	11.0651	46.4337	0.686598	56.7471	14.0189	26.7467	8.42366	14.832	32.0671	21.7155	8.06694	0.560855	14.3068	1.43511	23.6253	2.93657	9.79374	18.9517	9.41614	18.4859	26.2971	14.5418	24.8977	22.8207	15.7656	2.87883	36.3306	7.23051	6.30265	24.9047	13.4673	22.4432	10.7137	10.6545	29.3954	7.72051	24.3877	2.10493	19.4596	19.2658	14.0436	11.3245	6.8672	4.94568	9.76908	3.90731	7.1534	10.1861	10.0111	4.22108	11.0044	2.2933	11.308	6.05468	19.6056	23.4565	22.7669	29.0494	21.5843	18.9473	13.2855	27.2766	25.0338	15.377	23.8638	28.3934	21.1106	28.7658	14.7813	38.5499	1.83907	5.79361	6.45164	25.6018	25.2076	23.2812	14.4899	13.4151	13.0613	0.701203	0.649823	0.519378	1.61074	8.07673	0.17723	0.842779	0	0	4.20134	0	0.226394	8.12437	0.759829	0.036471	7.55845	0.74223	0.925341	0.495318	0.03276	0.230912	15.6966	0	0	1.34796	0	0.107975	0.186259	0.323367	1.80986	1.03276	2.61555	5.6626	1.75158	1.47603	2.15057	1.36326	0.739658	3.61146	0.034801	2.2941	1.26006	1.74709	3.42993	0.57605	1.07716	2.56286	3.36051	2.39883	2.48181	4.46576	1.19716	4.33336	0.27391	0.792299	7.07049	7.38219	1.94008	1.47571	13.0752	5.9793	1.61761	14.914	11.0632	7.41	5.8532	3.45042	3.18706	2.53648	4.71811	5.96915
SUPT4H1	4	3.8046	31.7768	37.6937	3.57661	1.16992	3.56778	25.7688	20.7055	37.8203	3.64246	3.48357	6.79475	24.8795	9.38491	6.69182	20.149	4.1484	13.1458	19.6696	8.30863	18.3404	26.6139	4.35955	11.4051	9.25378	13.1684	14.1414	21.9001	2.99587	6.6176	52.4102	33.906	19.5685	12.2771	4.20054	46.109	11.8697	8.84598	29.7303	29.3603	28.4244	47.1597	8.59072	5.23099	5.816	7.82156	4.92207	34.5586	5.84793	12.6739	29.9571	7.58848	2.20325	9.68187	1.95811	7.43936	7.76021	9.62367	14.6726	11.2766	12.4774	8.64766	4.50246	18.7538	8.05777	19.7232	10.0593	11.0943	11.7122	5.69608	22.8445	8.76388	16.8793	5.34319	6.87092	7.36229	11.5701	0.590584	0.231494	0.963994	1.06759	3.98231	0.543385	0	24.8775	0.535457	0	132.448	15.9669	32.4998	0.363456	0.546597	3.18722	17.8169	79.6236	6.33518	29.1289	14.0925	27.3382	11.0585	6.27606	15.1498	16.568	15.0692	11.6377	4.73831	5.06942	1.81735	1.54339	42.986	47.4383	31.9518	76.3623	44.6419	32.1153	30.6369	16.9502	12.6091	26.7314	3.01354	33.1076	23.5955	54.1119	41.3302	30.4846	26.1079	49.0748	22.8832	31.4147	23.7577	23.0376	30.4637	33.0721	97.4556	158.235	12.7292	75.14	56.1766	44.0012	52.1544	60.8344	13.9467	28.2391	69.3595	83.1027	71.1375	33.2587	37.3337	42.4999	42.0227	66.77
SUPT5H	3	0.73083	7.39245	1.58871	3.57247	52.7772	48.6452	5.97708	4.92265	12.1354	3.04727	20.5473	30.4883	5.09365	18.3872	30.8642	14.1055	0.320196	7.04037	31.6439	6.96385	15.6609	20.7432	18.6338	20.7181	10.7831	1.9492	7.79289	9.87865	21.1742	48.2469	10.7662	24.8325	3.36601	21.471	10.9345	15.2663	28.7268	4.48896	11.1479	16.2097	16.2589	9.14016	0.582614	1.65766	6.07783	0.765243	2.21633	9.67664	1.70222	1.63043	8.25303	1.08938	0.73831	5.37485	2.50676	24.9679	14.0791	16.8412	14.0679	9.75669	13.8881	15.0792	8.8389	13.4403	9.18248	6.19302	9.55541	3.6094	7.89893	3.22498	4.2523	17.0349	15.3604	6.35824	9.28786	8.67165	10.5856	0.357916	0.101541	0.16958	1.85139	35.1179	63.6718	0	0.808971	0.207862	0	48.5768	2.91637	4.11458	34.9532	54.2246	6.09892	25.7607	18.5598	1.51311	0.558198	16.2956	27.2425	0.730748	5.14786	14.3461	9.23329	8.55117	5.03665	2.01283	1.60031	1.01685	0.236469	4.21135	13.2339	9.77497	8.18766	15.4643	29.3694	19.6329	9.23223	11.6299	10.4134	9.53361	22.4327	12.2771	16.0137	18.7236	19.3697	16.0265	7.8033	8.80605	6.00534	9.14376	9.77783	15.254	11.2355	18.9196	6.49888	67.079	18.3107	1.35254	21.3243	6.41318	22.1865	1.72751	7.77968	27.8497	7.20306	20.6866	0.656331	7.86403	17.6781	28.2912	6.49851
SUPT6H	3	0.22095	11.3538	1.08026	0.166119	0.810083	0.335581	2.03258	1.76714	1.59076	1.33637	1.33583	28.3444	10.3642	0.7148	13.2526	1.47201	0	0.607327	6.07522	2.37903	2.25824	6.14203	11.2576	16.7651	4.83047	0.018663	6.21534	1.90152	9.57195	7.6596	1.66519	4.9179	9.07599	14.2821	3.41502	6.50821	8.10875	2.96077	4.92351	6.49334	1.72604	8.74554	1.40907	0.385675	7.01983	0.600291	0.717454	3.08547	0.273293	0.705767	4.21829	0.491622	0.122656	1.20056	10.455	10.2517	5.09942	8.52893	5.48629	6.42352	4.57672	4.82524	2.99882	4.25421	5.41269	4.11958	3.1893	0.514928	5.02518	3.42302	0.330109	11.1885	5.26004	5.12814	6.89992	2.60637	4.05366	0.468737	0.521721	0.288876	8.0291	64.1146	0.125594	0	9.10349	24.4539	0	3.46426	5.86313	1.48854	0.165777	21.3243	15.2245	6.05715	8.48606	18.2741	1.81259	4.27163	6.47249	21.7791	8.5407	0.463516	26.4462	21.9817	9.21651	2.43668	2.00462	1.95124	4.41459	8.34763	8.65546	7.60157	10.2586	20.4857	8.73462	10.8645	17.8692	6.3863	6.22774	8.83253	19.1667	10.7209	6.71087	8.31602	6.48499	26.783	4.76636	5.13031	7.23918	4.12328	13.1322	16.5522	10.7115	10.45	2.142	7.58428	20.1077	12.0235	11.741	12.6555	11.2359	1.9362	5.34962	6.4965	19.3162	4.17114	3.0493	13.9046	5.55252	20.0954	12.6489
SUPT7L	1	2.38286	0.328499	4.82615	5.54348	1.77473	12.5237	14.4213	11.0073	5.0022	7.07608	0.066601	12.1501	9.69837	14.6293	22.936	2.2153	7.58933	25.1497	22.8365	33.9118	34.8546	21.7877	11.8731	36.4799	25.7803	24.3695	24.6538	24.4399	12.7468	20.1957	20.2277	8.55802	34.9233	48.0354	16.9197	31.0743	14.6411	5.04148	20.3244	18.5948	27.2267	8.75157	18.9266	19.807	12.9623	16.2184	6.2282	14.2368	28.4073	28.1422	16.2055	29.4388	6.19584	20.3743	7.92579	12.6578	13.8441	10.4311	16.3914	13.9752	22.695	11.723	22.8076	21.7506	13.5816	23.7979	20.9912	23.191	21.1684	19.2918	33.8699	5.39753	20.5878	9.15596	17.4891	19.8185	9.83008	3.08384	2.35806	1.70244	28.4295	3.63466	0.206635	0	0.094531	0.365082	0	1.46316	10.4039	5.04843	0	11.7214	1.78253	1.29295	4.78842	1.32671	2.93187	0.981001	4.1597	16.9209	2.37041	19.307	2.97851	0.839416	0.782378	1.86129	13.7967	9.40719	1.72952	4.66456	5.4004	4.81072	11.2365	6.66276	7.37379	3.60721	7.34638	7.05199	10.5463	0.094404	8.38481	6.64633	3.86995	5.42661	3.02791	2.87855	5.82078	6.39374	6.11449	8.87745	8.65608	13.0907	9.94625	20.2128	14.2605	19.7206	6.81726	4.96303	9.44447	5.17644	11.9376	3.001	6.00951	14.9958	0.530339	5.82731	1.49783	3.24381	2.21933	4.41762	2.33556
SUPV3L1	1	1.08871	33.7941	26.556	13.9172	30.0246	5.18005	19.194	6.79897	10.7087	4.96698	3.59148	15.2302	1.9334	36.3661	4.62894	1.44654	2.85862	43.0026	21.5906	10.6133	34.863	16.0243	12.9526	20.396	39.6874	3.37307	51.0649	38.9561	4.43375	13.1682	41.0091	8.36429	43.4697	11.3034	11.3403	39.9324	11.8114	28.6181	12.6036	31.3062	22.3901	14.1205	10.414	12.307	28.6136	14.6509	7.44551	50.311	18.6039	36.9661	51.2695	27.8942	2.5751	48.8442	17.5517	13.9795	20.8961	8.20343	10.5407	11.0934	21.5674	9.88949	33.0697	19.6316	21.5625	16.1191	24.1556	40.7415	19.958	23.4699	34.8432	8.45463	51.0518	31.2049	20.5477	37.4871	12.5135	54.7381	57.8595	65.9349	5.81702	0	0.124004	0	1.20941	64.5278	0	0.942453	3.63023	7.37883	1.02933	23.4038	16.3709	18.8653	38.6633	29.7957	7.70071	1.61657	4.46185	2.34483	0.804266	85.9051	4.81374	0	1.50124	2.17697	5.95209	5.87812	0.069654	15.8388	7.71171	10.3762	14.6819	7.05937	4.5416	5.03223	6.41234	13.3206	6.34576	19.9905	18.5776	9.05659	7.39302	1.97548	4.11398	7.12864	7.45299	8.54071	7.91047	11.7802	8.63177	42.8057	12.5678	6.623	0.903138	3.00506	0	1.02425	2.01996	0.146997	0.696728	3.25481	6.49746	17.3526	2.56988	1.35911	0.733417	0.505722	3.82256	1.00878	0.247972
SURF1	6	8.04562	1.14166	52.6699	73.8243	71.6711	32.6419	62.0677	1.58728	8.4523	6.23383	0.319997	1.26038	0.568773	2.68532	38.1579	21.1837	2.7915	20.862	26.67	49.1111	8.31286	20.8609	25.5098	27.8664	26.8394	18.5998	0.383428	20.0995	15.8451	47.9033	31.3606	35.8502	8.01446	18.8039	16.728	5.29705	7.90556	0.568415	0.458939	13.2379	3.15098	9.89516	24.7865	9.26448	35.4395	27.4322	17.6049	48.1342	12.7962	24.7915	29.9469	20.2749	3.60612	39.5366	18.7833	22.5841	19.0503	22.6961	31.0132	28.5919	22.4921	12.8196	17.7688	20.5241	18.2448	42.7541	16.1897	13.8173	28.1627	26.5276	11.3567	69.2871	11.3578	22.8919	15.757	12.7259	19.4649	4.04807	2.23733	2.78174	0.224874	0	0.368831	11.1743	0	0	0	0	0	14.832	19.3779	0.402802	28.8805	0	21.7919	0	76.0253	0	1.09104	2.51122	1.16476	2.87646	0	0	0.636113	7.17264	8.40267	2.94686	0	2.34912	1.53406	34.63	1.43009	3.82939	20.914	23.2367	18.9178	4.86888	10.6496	0.368234	18.0193	16.4496	22.6121	15.7734	9.90666	10.62	8.82121	9.25018	7.83414	15.7428	21.3782	16.0482	4.28182	19.9116	11.1274	26.4168	6.38021	20.6322	28.4015	0.870839	25.0194	4.82667	40.8579	8.4058	5.61061	43.5324	31.1527	36.1463	47.7217	18.7953	13.5005
SURF2	6	336.822	775.977	396.96	801.674	1534.52	636.868	638.263	1075.59	559.592	1616.71	378.758	1178.4	759.576	620.346	529.034	195.057	30.8374	292.587	942.031	149.157	195.024	674.677	920.326	964.308	221.203	172.237	526.041	261.127	1265.91	1226.64	322.094	404.529	305.13	1145.84	281.144	325.946	1250.03	683.509	267.462	291.488	577.376	649.363	128.388	92.1774	375.843	135.726	94.2741	378.723	127.542	145.155	174.026	112.462	16.7727	331.374	476.727	626.081	354.533	489.453	350.341	668.88	316.731	599.548	257.309	324.387	318.478	656.699	272.168	275.307	350.88	187.266	485.018	513.947	404.267	271.872	238.845	210.676	445.641	5.30878	3.30626	3.34638	0.828985	258.056	2.7307	19.2963	1.51488	136.86	15.9328	1.67301	0	18.4663	64.4882	3.5043	49.0123	29.6971	2.12632	41.5484	43.1323	17.6057	35.0064	33.2779	15.735	14.2518	82.0515	0	18.0388	15.6621	5.57503	5.67181	4.42365	81.0955	18.9498	2.83266	54.1293	20.2362	41.6518	51.3828	31.1553	7.34485	8.12427	0	40.8485	18.3915	64.4283	57.7042	25.9381	50.1321	17.7586	25.3482	16.4934	4.7458	31.8014	26.0463	3.91366	27.4236	54.2276	10.24	2.5996	28.52	15.3679	96.9659	0	1.16508	9.49484	5.55849	15.4148	42.4202	43.0398	25.2832	1.27034	121.784	291.554
SURF4	4	11.1069	26.4818	4.4544	7.33828	53.1949	45.4988	11.09	6.64649	13.553	70.1966	5.95661	44.6759	0.340968	16.436	23.6835	0.566962	1.76793	24.0989	9.64136	2.63602	11.3028	44.0118	23.7781	22.1632	24.6603	10.8348	3.6648	10.7521	17.6563	20.9575	11.833	11.2039	28.2961	23.3792	8.50465	15.6652	21.0771	14.9241	29.2318	21.5976	25.7772	8.15476	15.317	10.8553	14.805	11.3137	11.988	14.942	15.2731	37.7649	25.1584	13.5738	10.3998	14.2066	59.1894	78.0833	83.6592	89.1814	79.2328	88.9183	83.6292	106.251	106.236	98.771	64.7685	143.782	76.3618	138.644	79.2517	42.9047	59.6869	48.5198	47.9309	31.3936	94.9227	76.4191	64.2426	45.5095	50.9967	51.3128	123.961	86.5128	209.535	50.5574	24.6565	138.394	2.73003	45.3453	59.8885	5.69832	61.6994	33.0929	62.9181	62.72	118.746	38.8952	68.6706	49.0272	130.902	77.9385	55.9694	37.5182	95.3329	14.3348	8.15346	4.54411	8.18566	7.85097	0.970946	36.5162	42.412	36.8658	41.6931	37.8412	52.7108	44.6317	64.8917	25.6833	38.6545	34.9554	55.6378	51.5612	40.9954	40.4571	26.9527	54.0322	61.543	46.8444	59.6556	53.4335	40.7333	31.6125	22.4453	100.226	96.3138	86.9808	139.585	52.3042	63.4936	97.1213	37.9771	64.8774	40.4482	81.5344	126.356	61.057	68.5784	38.1499	114.413	48.7619	102.475
SURF6	6	32.2009	0.427151	1.12083	1.82717	2.23488	11.8247	18.9369	4.38118	21.7021	33.7597	0	80.8885	69.7578	43.6172	13.7598	14.5225	1.0627	4.46636	14.1659	8.25274	8.73014	8.58502	10.0102	32.6647	11.8099	0.206448	10.9724	6.83553	18.6571	18.1546	4.90717	3.22975	10.5283	12.9744	1.34577	9.10876	36.1962	20.0302	2.12753	3.34321	3.20755	12.2998	17.756	8.38548	11.8828	9.7539	4.87931	11.6677	10.1204	11.6875	5.53654	10.6384	4.07638	7.44761	37.9286	36.5359	21.5912	28.3564	14.792	26.6693	16.178	45.1517	18.4276	14.6756	20.6605	25.3428	20.9431	22.5539	21.6967	15.7432	30.0019	29.8592	23.0662	23.6606	26.9708	14.2791	16.7566	4.48632	3.78565	4.82271	15.8828	11.4307	152.994	0	0	37.515	0	0	0	32.9791	7.82412	8.30788	6.76949	0.538139	2.1428	17.1379	12.7346	43.2903	8.38212	0.191348	8.30641	42.1071	0	0	0.239306	7.58832	20.4676	1.18765	0.309755	0	8.38171	8.90598	5.53965	6.10206	22.0209	5.54484	8.89213	10.3162	9.7293	0.068275	6.05814	4.26262	16.3373	18.9529	4.58919	2.34097	2.74893	4.19445	2.78103	4.25261	8.69325	6.52355	4.17148	17.6567	17.0086	13.5367	12.601	1.03972	2.25349	24.0379	0.097276	0.577374	3.81038	12.1984	2.65477	12.8398	5.45749	9.02685	7.1746	1.09918	30.8516
SUSD1	4	0	0.105985	0.342055	0.340463	0	0	0	0.597952	0.405614	0	0.093648	0	0	0	0	0	0	0	0	0.315184	0	0.041984	0	0	0	0	0	0.108336	0	0.093821	0	0	0	0	0.07329	0	0	0	0.030236	0	0	0.782232	0	0	0.553444	0	0	0	0	0.052907	0	0	0	0	0	0.273315	0.077382	0	0.087345	0	0.077626	0.048961	0.030247	0.186472	0.145923	0	0	0.374602	0.034412	0	0	0	0	0	0.109658	0.103742	0.062136	0.01457	0	0	0	0.946118	0	0	0	0	0	0	0	0	0	0.036168	3.97435	0.066664	0	6.65679	0	0	0.074017	1.23868	0.335101	0.158907	0	0	1.07061	0.226535	0	0	0	0	0.758064	0.292345	2.93749	2.36095	0.196838	0.249576	1.29663	0.287913	1.1084	1.62566	2.87294	0.855153	0.749806	0.658003	0.856336	1.04627	0	3.76985	1.57168	4.14111	0.357605	3.47379	0.356934	12.8942	19.2343	11.4151	1.59908	8.1112	7.4027	9.52175	10.7779	22.7383	22.1414	10.7767	2.30435	16.1157	2.70546	12.8465	5.92139	3.06028	5.81611
SUSD2	3	0	0	0	0	0	0	0.215336	0.18563	0	0	0	0	0	0	0	0	0	0	0.028644	0	0	0	0	0	0	0	0	0	0	0	0.022153	0	0	0	0.170332	0	0	0	0	0	0	0.36367	0.223927	0.090647	0.51502	0	0	0	0	0	0	0	0	0	0	0.132017	0	1.59022	0	0	0.014448	0	0.281514	0.144114	0.180994	0	0	0	0	0	0	0	0	0.054493	0.339405	0.097161	0	0	0	0	0	0.880332	0	0	0	0	0	0	0	0	0	0	0	0	0	0	0	0	0	0	0	0.147805	0	0	0	0	0	0	0.054339	0	0.159007	0	0	0	2.18684	0	0	0	0	0.047218	2.94741	0.576563	0	0	0	0.162143	0.049992	0	0	0.111966	0	0	0	0	0	0.038068	0.031446	0.024001	0	0	0	0	0	0	23.7032	0.040432	0.047298	0.052236	0.01723	0	0
SUSD3	6	17.0014	68.2391	81.1036	2.77773	260.917	163.521	29.0588	263.85	39.9533	511.773	21.1538	941.42	213.599	122.399	67.2742	38.5352	31.9735	8.56587	65.3499	64.0142	116.457	141.01	338.55	417.565	113	153.34	108.458	99.1156	300.999	161.541	44.2101	125.601	157.262	174.791	86.3553	23.8755	893.334	175.395	140.799	58.7383	22.7239	107.613	106.902	101.952	56.4978	144.125	47.9708	88.6334	105.319	102.215	41.3236	94.2888	45.3096	131.875	189.234	176.057	91.6493	148.635	157.367	300.984	148.263	248.996	117.892	105.798	285.486	189.851	111.106	77.6301	147.015	89.3669	155.968	19.0282	155.984	48.4961	240.432	99.7314	164.558	119.762	149.809	136.971	0	823.379	1.03578	11.4339	121.452	0	4.93723	151.145	85.9578	68.4863	24.4167	1.55014	33.6544	36.0623	35.7786	27.8537	150.245	31.5255	18.7706	39.2561	68.3347	128.617	165.321	9.61134	1.83286	34.6829	3.68612	14.9934	5.90359	178.487	19.189	63.1012	9.25734	106.598	451.169	299.617	420.906	13.1755	28.2378	0.424398	70.0487	68.1941	124.833	43.0943	59.0076	688.316	109.993	51.6675	53.9417	43.0417	67.9901	12.4639	28.703	0.574687	0.26881	4.75283	0.141489	19.856	8.48841	105.505	36.9997	55.8688	14.6417	0.939913	0.561224	7.28703	56.1376	40.3799	25.9084	1.41401	91.628
SUSD4	5	2.83549	20.4181	0	7.85388	4.04673	24.8928	17.4886	20.3944	0.398461	61.357	0.282564	3.34429	0.074913	0	0.280367	3.739	1.23176	19.3068	17.3211	5.72478	9.48626	1.06913	3.62261	3.95722	0.617514	0.365778	4.05347	23.4862	2.27046	0	1.21955	1.49789	5.04396	4.38094	27.6329	46.5153	11.0323	49.6416	0.699757	15.2206	12.4895	23.6604	1.74253	2.58415	0	1.98657	9.58747	4.93521	0.488299	1.25556	2.46794	9.9452	0.902849	3.31717	0	1.77067	0	0.167784	2.28868	3.48587	0.682181	2.15233	0.386931	1.03537	0.483424	0.734509	1.67338	1.70743	0.706891	3.17574	0.417822	0.795073	0	1.43141	2.18792	0.342597	0	0.833618	1.49895	1.50322	73.0532	2.97251	375.402	3.51322	0.986114	170.162	0	204.007	0	2.00578	97.852	0.72105	86.5989	23.24	119.051	108.73	119.85	6.28935	0	1.82387	18.9705	77.9718	30.0374	0	0	0.890047	0.611585	0	0.172105	29.797	0.839287	2.53462	9.83319	0.334352	6.38283	20.31	10.9718	0.141292	0.925076	0	3.40964	6.33518	7.29399	6.23729	1.29313	2.72834	18.9791	1.70421	2.13909	1.66168	8.07552	4.07532	2.14479	49.1613	9.36547	4.658	4.08342	14.7728	3.45443	40.805	17.3292	12.845	3.35164	12.2701	14.4848	13.7053	12.6354	4.48155	9.37687	14.1906	2.48143
SUSD6	2	0.241596	1.12882	8.63483	0	0.295313	3.15454	6.54398	2.09142	6.52005	1.46177	1.91259	3.04612	10.2159	4.30074	8.52564	2.25298	1.90782	3.98509	5.00332	6.88197	3.39577	7.34326	8.17022	11.7975	14.756	28.9045	1.99067	3.11903	2.98299	12.5003	5.16127	8.87885	15.725	6.3371	3.42445	5.82102	1.27275	2.01171	5.19827	4.0451	3.10844	1.2477	18.3603	18.5807	12.6948	22.1054	6.37034	19.8958	28.2321	31.5765	9.13239	27.7182	6.51993	15.8072	21.5388	11.8147	16.9647	8.95756	11.3824	9.35462	18.7949	13.1382	46.9203	32.6626	17.7802	20.9422	18.6856	30.227	16.9935	23.4486	26.4878	6.08522	27.0275	20.151	23.1219	27.9022	20.755	16.8666	27.0391	23.4664	22.8645	3.53076	6.04325	0.626893	2.84522	0	0	0	3.52721	2.17101	19.3149	8.08802	18.7978	13.2624	35.8506	25.3809	23.1772	7.18511	8.27022	14.8635	7.36032	39.9681	28.7788	7.87662	0.010286	0.726516	7.57716	3.14737	0.378102	4.21306	1.05575	0.854749	1.32198	1.27126	2.6739	2.10843	5.53557	0.433409	0.705616	0.462055	1.53391	1.5646	0.498786	0.175688	0.751035	3.63613	3.41489	0.977589	0.942395	0.639096	3.97115	1.57965	1.04383	0.123606	1.78276	3.25498	1.18728	0.298044	1.67033	1.69621	1.27085	0.502393	0.314697	0.48748	1.15435	0.17366	1.21989	1.06642	0.251998	2.08406	0.113258
SUV39H1	2	0	0.929198	29.6136	2.23784	0	0.074977	8.87183	3.15847	13.319	0.376808	0.102428	0.396834	0	0	0	1.97808	2.17155	6.83188	2.09158	0.690523	3.81062	4.69473	4.08467	9.8956	6.88786	0.042069	0.541989	3.56097	2.49666	2.15827	1.0971	0.056613	7.59044	0.150437	0.843488	9.26743	16.3538	0.178748	13.4127	8.81097	5.03627	3.42863	6.58993	6.05066	4.8505	4.48808	3.59655	4.89129	5.00458	8.78957	2.68892	3.79432	1.0857	2.44754	1.7013	9.78828	3.98931	5.42307	4.10791	4.28589	2.6837	3.75463	4.4394	4.79103	7.66859	5.34765	2.38112	1.91699	6.98134	4.77284	0.738756	26.3448	9.42534	17.6668	10.9527	2.29601	2.48693	0.161933	0.137829	0.27203	6.62741	0	0.282421	2.54823	0	0	0	0.429774	4.62749	2.23916	0	0.080527	0	0.365419	0.058245	0	0.152251	0	0	0.052131	0	7.66488	0	0	0	1.24032	1.87018	0.977036	0.318347	9.37949	0.093642	1.548	1.63281	0.497527	7.94338	9.72267	1.50276	0.998949	1.46226	2.56025	1.69796	0.706296	2.36118	4.50164	0.93746	3.62861	0	0.386127	2.34638	1.28692	9.02661	0.68629	0	0	0	5.02425	0.037064	0.169622	0.02001	0	0	7.80632	0.112386	0	0.044138	0.523792	0.055681	5.00917	0.020261	0	0
SUV39H2	2	0.902533	0.250821	12.9588	133.285	0.655931	1.63861	3.5516	1.29561	10.0597	1.99934	1.68019	2.10328	1.90101	2.20124	0.71005	0.800516	7.96826	5.38529	4.41462	2.19822	16.569	20.6022	2.55991	6.96991	15.2149	14.9954	19.8336	19.292	0.581304	2.94594	14.5204	9.87591	18.0994	3.01716	0.303775	3.61555	6.34992	5.20704	9.51606	18.8294	7.00675	1.94841	21.9771	36.0602	8.30199	13.4714	5.81285	6.0683	31.4287	28.3614	15.2195	37.8277	7.21349	22.1763	10.5254	8.20012	25.8732	4.83621	12.528	10.5638	12.9182	10.1798	28.9166	15.7626	15.707	4.79164	23.5522	15.0461	12.4295	19.1964	16.9008	23.3055	2.54269	8.51565	27.035	36.1277	16.7555	5.40762	5.28358	5.90527	0	0	0.198033	0	0	0.769122	0	0	0.901555	4.83792	2.02469	2.81435	0	0	1.69862	1.86975	0.823063	0.781207	0.877572	0.564647	0.39546	0	2.29352	0.026131	0.010476	0.856602	4.27902	7.54231	1.15889	7.78999	2.12934	7.76557	6.53607	1.7411	2.05798	7.57987	1.89063	0.604891	1.57292	4.2391	1.45903	1.73234	1.07743	0.398301	0.841434	0.22085	0.88509	1.68893	1.31695	2.00189	8.90991	5.25768	18.7143	2.24669	1.00319	0.285528	0.009986	0.061046	0	1.17461	0.79307	2.02047	3.76209	0.745167	0	0.051391	0	0.066028	0.066677	0.141903	0.134112
SUZ12	5	0	5.48786	2.21033	0.662006	1.43569	1.42468	2.99987	4.68012	10.5501	0.888711	18.7987	2.35731	4.25032	12.8391	0.73254	2.93118	8.2371	13.0496	4.3857	6.93565	8.44155	6.96568	3.5216	0.891461	17.9272	5.50949	22.1024	21.4053	3.91332	2.54637	13.9394	13.4915	2.42503	2.16329	10.6484	3.53358	0.915125	9.12947	24.8267	15.8199	15.6803	14.4107	4.05534	1.54495	11.1188	1.7197	1.72388	2.19574	1.31894	7.88582	4.23039	4.03351	2.0018	4.60302	3.01931	0	0.309478	0.443838	0.189421	0.112114	0.050429	0.063464	0.019617	0.025108	0.535976	0.037454	0.293873	0.16201	0.044433	0.324242	0	0.204089	1.39658	4.86308	0.422538	0.291411	0.040814	0.076638	0.23442	0.111411	10.6612	0	3.53837	1.51999	3.4601	18.7284	0	0.510596	3.50881	6.59985	24.0461	5.33389	26.1076	1.55101	8.56388	8.25813	5.00728	0.43633	1.93344	5.83064	1.08935	37.7047	4.00519	0	0.462107	0.8822	24.1574	1.6998	0.076305	1.70637	9.01586	5.38477	8.80165	7.78179	1.45801	7.03109	5.78412	5.54891	6.87057	10.3694	1.8145	4.55726	1.27356	2.98704	1.38871	1.12826	8.45628	5.079	3.40876	3.28692	6.21621	3.91896	31.2111	1.78946	0.200932	0.264687	0.87404	0.734757	0.082985	0.044559	0	1.82818	3.45463	2.67865	0.67649	0.196968	0.131743	0.436958	0.468812	0.114022	1.53918
SV2A	4	0	0	0	2.167	0	0	0	0	0	0	0	0.461363	0	0	0	0	0	0	0.020234	0.402233	0	0	0	0.055251	0	0	0	0.276481	0	0.436189	0	0.099025	0	0	0	0	0	0	0	0	0	0	0	0	0.705992	0	0	0	0	0.067036	0.020154	0.055031	0.104895	0	0	0	0	0	0	0	0	0	0	0	0	0	0	0	0.066039	0	0	0.398266	0	0.073895	0	0.022757	0	0.113132	0	0	0	1.20727	0.197681	0	1.71204	0	0	0	2.69746	1.30555	8.30664	0.140925	6.43414	3.15183	0	13.8926	0.355652	0	0.947712	2.12294	6.39314	0	0	0	8.41967	5.77246	1.18148	2.37558	0.221275	0.840283	6.76539	8.02691	10.6762	8.69797	15.1032	4.89186	1.16608	9.19449	4.35531	0	12.2674	12.5016	6.05726	8.80072	14.7275	6.45237	2.67418	5.65679	6.03907	3.694	6.41944	2.91489	6.88248	8.13622	47.2506	25.9869	20.2287	14.8384	9.73486	23.5124	30.022	19.966	5.3235	6.61586	0.823595	18.0827	36.2928	32.0125	20.677	31.2415	37.6183
SV2B	1	0.237059	0.104948	7.52131	0.133094	0.296691	0.775542	2.30225	1.3841	0.046142	2.29083	6.27469	1.34607	1.49774	6.31318	1.15166	0.474239	0	0.868187	2.16349	3.63084	4.23704	4.437	2.7885	0.992249	6.00511	4.60868	4.2967	4.10756	1.54032	1.17235	1.79509	2.16328	3.68899	1.55225	1.62573	1.74799	0.51033	0.731181	4.24338	4.29586	4.92523	1.93505	3.21298	4.08391	2.46222	4.14237	2.62171	5.5308	5.8888	10.9184	1.50847	8.38506	1.14904	6.26459	4.38931	1.11525	2.35383	0.673876	2.60772	1.58856	1.62487	2.01152	1.68463	3.00433	2.56202	1.4415	2.67734	3.21282	2.61771	2.99624	2.58879	1.09693	1.12977	4.51196	2.86372	2.3612	3.01254	1.8604	2.83411	3.52992	0	0	0.026934	0	0.130537	0	0	0	0	0	0	0.019066	0	0.019366	0.027729	0	0.035874	0.529087	0.024209	0	0	0.124129	0.028568	0.160262	0.156466	0.248039	0.150154	0.187924	0.275038	0	0.09913	0.012684	0	0.147932	0.103673	0.001871	0	0.004495	0	0.016807	0.027018	0.007765	0.0894	0.161751	0.12914	0.002266	0	0.040373	0.00647	0.009133	0.184598	0.135913	0	0	0	0	0	0.00042	0.01302	0.00057	0.00094	0	0.000445	0.001077	0	0.000565	0.001327	0.001287	0	0.056141	0.005405
SV2C	5	0	0	0	1.63074	2.59965	0.270778	6.17364	0.492217	1.59691	5.43417	0	0.620721	0.452049	7.99093	0.171505	1.19212	0	3.28549	4.83544	8.36824	2.29067	1.89957	0.506058	3.83589	1.54678	5.30725	0.02753	2.6763	0.633395	5.80048	0.637536	13.5656	3.04227	0.981981	0.675375	5.6774	1.35342	17.1074	0.038776	5.96751	1.19278	1.574	0.251452	0.144425	0.578093	0.332827	0.192592	0.411599	0.08959	0.238068	0.10529	0.091947	0.066021	0.16496	0	0.005227	0.229329	0.168797	0.431371	0.557718	0.475372	0.193525	0.001319	0.458715	0.864787	0.156954	0.070791	0.466588	0.407898	0.010113	0.035386	0.094904	0	0.420946	0.216551	0.206609	0.373368	0.054045	0.155402	0.132081	0.050008	0.934876	0.102305	0	0.705623	20.3496	0	0	0	0	19.2303	1.12426	5.64873	0.380776	3.0373	11.7297	9.2374	5.98166	0.011641	0.461565	2.64992	17.589	4.38555	2.37424	0.163411	0.271343	0.09073	19.1793	0.116728	0.171815	0.00947	0.126584	0.000748	0.015102	0.668615	2.26485	0.299061	0.072242	0.072406	0.001099	0.014862	0.014351	0.438419	0.016499	0.436585	0.191372	0.506045	0.066121	0.326954	0.298174	0.368423	0	0.044045	0.000589	0.002298	0.0015	0	0.00168	0.000266	0	0.004774	0.003509	0.003121	0	0.00209	0.001982	0.001327	0.001167	0.008146	0.003834	0.103308
SVBP	6	87.7553	26.4496	117.284	14.4895	377.145	134.973	71.025	105.832	17.3086	468.092	0	141.119	117.668	98.8549	48.3393	89.755	90.5749	51.7457	114.113	57.2827	84.6643	126.467	130.592	147.495	72.9509	36.8553	252.911	124.647	131.329	146.478	79.207	132.094	64.594	78.4317	161.083	77.0157	103.88	113.116	79.5524	134	80.6978	92.8776	13.6394	82.3572	52.4022	66.7348	10.7188	30.9547	61.0689	25.9234	32.8577	88.1907	8.62935	69.185	38.2293	24	56.7931	31.5451	57.1592	34.9838	49.4237	47.7167	65.0468	54.1253	56.2444	73.5813	56.0906	64.2703	45.7649	22.6798	97.5939	41.6294	77.7076	14.6029	46.4652	44.0398	56.7012	104.791	88.8648	100.068	0.29828	44.9938	0.984329	0	1.63802	0	0	0	17.578	24.9102	0.84289	14.5849	33.7331	12.4332	55.4819	34.1594	1.39984	15.7711	22.6378	31.6907	4.6025	125.045	0	7.10448	0.814161	1.05522	13.9232	1.51705	0.249231	37.5698	6.65645	34.4521	26.5856	10.4054	20.2974	20.5453	15.0299	14.6659	30.2042	5.19244	28.1861	24.0629	29.3528	12.6832	11.3302	20.8566	40.436	32.6604	33.8318	20.0097	12.7416	7.18938	35.8991	100.016	31.22	6.20383	68.7711	95.3844	41.6879	94.5961	43.1262	9.13647	69.0606	240.174	63.3331	66.6693	39.5511	42.3865	106.493	21.0096	170.068
SVEP1	1	8.76923	2.52755	5.42127	4.34353	0	2.46509	2.10918	4.07758	2.51281	3.8919	2.72115	1.33064	0.754204	3.16242	5.22311	0	0.271879	10.5774	7.90545	2.54204	3.55546	5.93353	2.45029	5.00712	10.0946	6.47183	1.80048	5.54695	2.00877	2.65648	5.27769	5.33684	8.75173	4.98835	4.2292	3.66567	5.14999	7.37642	5.87972	6.08943	4.2215	3.72196	1.42559	1.1237	0.37816	1.50627	1.26039	3.5021	2.35295	3.03401	1.19237	2.71845	0.403413	2.75702	2.47596	2.62084	1.57018	1.447	2.911	3.26476	4.21003	1.78447	2.95358	3.21523	4.98439	2.85397	4.92133	2.71416	3.12468	1.11614	2.4387	1.27456	0.860483	2.55071	4.38533	3.74716	1.97714	3.31974	4.09079	4.86846	0	0	0.070324	0	0	0	0	0	0	0	0	0	0	0	0	0	0.03121	0	0.016683	0.076175	0.845514	0.036004	0	0	0	0	0.012094	0.020876	0.027147	0	0	0.033115	0	0	0	0.034251	0	0	0	0.011496	0.005052	0.039424	0	0.037546	0	0	0	0.011418	0	0.006812	0.160571	0.01278	0	0	0	0	0	0	0	0	0	0	0	0	0	0.019758	0	0	0	0	0.11771
SVIL	5	0.192442	3.01084	4.26809	0.144679	0.705386	0.233942	1.96586	0.87363	1.38631	0.14542	11.0439	0.774321	9.85095	0.311077	1.80567	0	2.0258	1.23399	3.38327	0.735106	2.70385	0.977023	0.703423	6.05666	4.34064	6.51533	0.134528	4.60005	0.93358	2.64625	2.68748	3.66956	3.11077	4.17213	1.99722	0	0.827027	0.557858	3.13733	1.36997	0.366369	0.53232	1.22728	0.210374	2.35152	0.261898	0.54721	0.464223	0.381547	0.752467	0.432153	0.428715	0.392304	0.953042	0	0.060337	0	0.364288	0.34869	0.329939	0.364371	0.16644	0.231604	0.559985	0.196447	0.275899	0.689289	0.153428	0.528538	0.266369	0.287613	0.067109	0	0.796917	0.244912	0.424135	0.240677	0.403302	0.380841	0.503198	0.054219	1.60679	6.49665	0	0	8.01868	0	0.335432	2.67977	2.5916	9.6672	0.44923	1.49684	5.30111	0.045055	7.1607	0.292048	0.57246	3.9318	6.06016	0.858784	13.6527	4.78164	2.73538	0.151445	0.578971	1.54773	10.3504	1.31923	0.559221	2.79007	0.536041	1.33893	0.817299	0.950761	0.918293	1.58897	0.819098	1.15164	0.042956	0.612363	1.12489	0.888852	0.937105	0.182239	0.147844	1.93858	1.30061	1.54573	0.983843	0.300637	3.43275	2.14173	0.690807	1.75861	0.467941	0.014301	0.722048	0.225557	0.207718	0.597013	0.833605	2.04638	1.82395	2.21362	0.940345	1.2307	1.91129	0.828679	1.77054	0.482634
SVIP	2	34.0612	28.307	87.7109	0.800427	27.5215	36.488	38.6049	34.6816	111.145	91.8851	101.759	93.5105	51.8557	33.339	20.4355	99.9597	76.056	76.5622	34.5776	21.2005	63.6509	38.3944	46.1191	29.7254	34.7548	26.5884	97.312	70.6895	66.8835	40.845	39.5681	63.7725	19.0502	37.455	88.6355	32.799	43.3855	93.0244	109.872	54.3114	54.9486	73.2684	126.103	93.6493	110.644	109.281	85.6832	84.0675	103.93	122.481	169.262	80.9906	36.7673	74.1628	62.0926	23.6247	94.8726	30.2538	73.786	103.504	40.63	85.3091	45.5362	70.7849	50.6482	62.4456	53.5367	61.5927	49.6051	136.622	201.579	275.946	150.954	187.671	68.9719	60.8325	91.8303	25.2367	30.4375	27.5353	26.7104	0	0.729637	5.34759	6.37322	23.9197	0	45.6179	3.57887	4.8558	11.8263	7.35987	2.37926	8.87362	33.4438	14.1812	8.01124	23.6492	3.90135	5.45323	3.1142	33.9491	10.1198	0.886961	0.42007	5.29665	32.489	23.8201	15.7027	1.55119	7.06892	13.7439	4.99316	15.5879	14.8348	7.21445	11.4389	6.8359	6.23954	1.44751	3.37588	7.72954	2.75798	3.07956	9.0164	10.7	18.3639	4.76721	5.62059	6.72804	12.9436	25.5997	20.3314	0.036117	0.150172	0.194016	7.15357	3.23019	0.299565	0.071928	3.34807	5.72259	9.02693	0.098228	20.8715	0.615231	6.6984	1.05116	4.61831	13.5767	2.41909
SVOPL	2	0	35.5955	0	0	1.27546	31.5658	1.58798	13.7837	25.689	11.126	32.142	27.0548	26.8206	25.6064	19.0966	0	0	41.053	34.4877	22.0954	41.2343	57.3775	20.1781	67.2592	17.6267	0.088603	41.0247	0.496815	31.4183	31.8809	6.29619	24.6649	82.2297	54.503	21.8431	15.4513	55.6805	23.653	13.438	18.4266	32.1701	15.2487	4.95456	2.04198	8.82927	3.58378	3.28972	2.92818	1.87818	11.0369	20.4764	3.86813	5.5145	18.706	49.7136	65.697	91.1045	18.2638	42.9838	33.5385	62.647	66.6549	101.014	67.0395	57.4479	60.6036	83.8263	116.596	88.9135	3.23572	16.5629	3.64268	3.67468	8.87068	70.176	77.5672	62.3598	64.4923	67.8003	71.4462	0.145285	0	0.473454	2.60572	0	0	0	0	0.696468	0	0	0.17047	0	0.154175	0.122358	0	0	0	0	0	0.578481	1.83524	0	0	0	0.515741	0	0	0	0	0	0	0	1.56927	0	0.113316	0	0.110855	0.081996	0	0	0	0	0	0	0.80109	0	0	0	0	3.35604	0.350303	0.424805	0	0	0	0	0	0	0	0	0	0	0	0	0	0	0	0	0.667644	0.471048
SWAP70	2	0.306186	0.455431	0.529265	4.90134	0.75264	1.45162	0.085898	2.90101	4.43582	2.53307	0.115842	8.77939	5.50533	15.3992	6.11086	0.617883	0	1.02076	1.36237	5.90127	10.6757	7.58458	1.66453	0.828119	10.916	4.73676	10.4593	4.12738	3.31405	11.3171	8.23439	3.7695	10.5484	0.530604	7.30366	7.42871	2.17371	4.23056	1.53745	2.61965	7.12786	3.92377	3.14872	3.62293	17.0326	3.93567	4.86087	15.6691	3.43111	10.5275	6.72408	4.09428	1.18134	5.44898	7.25566	12.2246	9.34392	9.89621	8.48683	5.52814	12.4957	7.61946	14.4994	6.23967	7.29722	3.78258	10.5994	9.35636	7.1448	6.25349	11.8111	15.3732	13.2496	17.3804	10.7924	10.2212	8.02302	21.7932	26.6359	26.0736	0	0.58119	0.03409	0	0.205026	0.158625	0	0.060497	0.563807	10.64	0	94.6639	1.23809	2.14708	4.45791	0	0.326329	4.55317	4.64946	3.9209	12.6228	4.67681	0.974868	0.019326	0.561846	0.883728	0.852533	1.28363	0.512335	0.809188	3.43714	2.10422	0.252897	2.72661	0.816923	2.09281	0.515876	9.08263	1.77444	2.43607	1.50756	1.00811	2.17107	1.44724	1.4383	3.18547	2.97761	3.26079	2.88069	1.40546	2.61906	12.7039	3.74337	1.52998	3.1665	3.37988	0.984507	0.353994	0.596077	0.095039	0.767316	2.96952	2.89193	0.005208	0.375323	0.673241	0.103482	0.640985	0.385799	0.058979	0.321234
SWI5	2	0	0.771211	2.51178	0	2.01718	0.241687	0	0	8.55916	54.3311	0	3.82956	0.865111	0	0.648415	4.29124	0	0	25.6218	1.14387	6.31701	0.462681	5.61833	7.38834	3.39965	0.562633	31.4747	12.1394	0	18.2035	11.3606	10.7817	7.4999	13.1847	0	9.12016	1.53937	30.511	0.349129	15.8284	14.5299	10.0275	15.5851	65.1223	13.962	40.0534	15.9146	64.2029	41.6151	63.0785	54.7531	35.6897	7.29874	43.9222	26.8638	113.676	54.7245	94.965	77.989	151.155	57.5643	41.4465	67.1441	85.1936	78.6549	95.5235	55.1082	51.3844	62.8366	41.0553	145.212	47.6133	30.6775	63.4448	48.3189	35.1079	61.564	9.58646	8.2728	8.60261	0	0	0	12.0209	25.9215	0	0	0	0	52.6109	0.633579	10.9557	27.4323	42.0554	31.5714	70.9081	1.04495	2.40809	8.29529	4.06956	0	1.16601	12.004	0	0	3.22884	24.6367	10.1366	1.36812	11.9014	14.922	16.766	49.8809	15.75	22.6449	15.5709	21.0291	11.4543	7.91477	32.282	33.8913	17.2073	30.836	26.4319	21.3951	20.2544	45.1149	13.3245	13.3361	10.2504	8.12893	33.1904	26.1481	60.7267	52.6925	27.4755	85.9609	29.6339	18.5178	5.51387	9.81778	11.0955	56.5572	69.6197	7.55909	11.0315	42.452	46.2135	26.3478	12.5549	0.3696
SWSAP1	6	0	0.202931	0.328422	0.164498	0	3.6331	7.97518	0.691344	53.965	81.2405	0.009786	8.2354	111.905	8.74165	0.664925	3.49091	0	0	4.07249	0	13.3097	9.96084	6.72767	13.0356	7.19967	2.21017	2.85442	2.27658	28.0643	6.48993	12.6124	6.35241	9.3901	13.7964	4.89912	3.8015	8.96839	0	12.2268	11.7902	12.5419	4.50251	6.26148	5.87194	7.92144	7.88885	4.82201	19.1309	1.99093	3.56161	7.73405	4.64356	1.39129	3.11758	0	13.0058	16.9962	36.9321	11.7669	40.1878	10.9319	32.3472	13.8835	14.5951	27.0794	16.523	14.6059	8.48001	19.4357	4.53689	14.0912	4.04134	0	5.10778	15.6892	11.1652	17.5061	0.39489	0.330107	0.58318	0	0	0	0	0	0	0	0	0	0	0	6.58011	0	0.128125	0.203646	0	0	6.40358	12.5922	0	3.17125	1.22056	0	0.240125	1.09404	12.8495	0.846117	4.06696	2.15345	0	2.29881	0.093454	0.005473	3.2334	4.15582	1.56212	4.9357	0.767238	0.067921	0.164206	1.00328	1.16768	0.181451	5.2865	5.6992	6.24488	2.57231	0.385942	2.23937	0.115729	1.38849	4.08208	0.043739	12.2955	0.030229	0.789031	1.98215	11.8594	2.79046	16.5686	1.81258	0.185762	1.07094	0.885703	5.9601	0.598399	3.98338	1.45258	7.48731	0.35228	0.049122
SWT1	1	0.698517	0	0.263272	0	0.854641	0.847121	0.178411	0.077135	0.627011	0.264544	20.0869	0.560419	0.29308	1.13314	0.738891	0.464698	3.67514	14.0989	1.92285	6.68046	11.8404	5.10927	0.798628	0.697464	3.75905	19.5444	6.36585	16.1272	0.80733	1.85522	9.37013	3.63891	5.84015	1.04648	12.7474	3.8532	1.08788	6.05956	1.73769	7.31523	4.80503	2.71066	2.92902	6.64758	5.47293	4.43644	2.78682	5.18156	7.94386	12.6628	2.32698	9.98953	2.48932	6.65511	4.55275	1.97066	6.13267	0.395854	2.86027	2.60624	1.2419	1.61451	3.20214	3.46625	2.7393	1.39432	4.82452	7.04956	2.91313	3.80943	8.01736	4.30521	3.27691	5.53085	2.07588	5.19944	2.92402	8.26811	14.5648	11.8921	0	0	0	0	1.28844	0	0	0	0	0	0	0.678187	0.388331	0	0.122867	0.289042	0.426572	0	0.056885	3.08869	0.517962	0.367138	0.084413	0	0.13745	0	0	0.069455	0.089273	0.507537	1.18573	0.412655	0.088399	0.17484	0	0.308321	0.117631	0.664852	0.889615	0.039071	1.00854	0.038208	0	0	0.33026	0.537368	0.538643	0.853204	0.170432	0.648942	0.274508	0.655396	1.71747	0.349649	0.671142	0.094575	0.026019	0.019875	0.056421	0.495106	2.06171	0.462184	0.105456	0	0.155006	1.00521	0.117606	0.108312	0.328875	0.226106	0
SYAP1	5	2.26724	20.3285	51.2961	2.27288	50.5252	63.8874	19.9249	44.194	46.266	16.8091	24.8373	21.6969	25.324	89.3379	5.48734	12.2319	4.35476	50.9554	34.4883	36.9875	38.6956	26.0797	33.051	33.9024	37.9033	45.509	31.2607	46.2758	33.0862	45.3041	26.0574	24.9384	30.2612	16.0504	30.8558	39.1352	35.6528	54.8589	17.0118	37.021	16.0736	23.7909	17.3363	10.7064	37.4898	12.9825	13.0105	22.3433	15.8701	20.3614	14.8982	15.3053	5.75943	22.8658	27.7909	11.55	15.3907	6.27823	13.5535	14.981	13.5688	12.0179	14.0721	14.7434	17.6997	14.1083	17.2443	17.388	12.1355	26.7442	23.5569	12.6297	14.0267	15.9194	21.6789	12.1441	15.9576	11.0269	11.2275	10.8432	40.7285	8.84389	33.7104	2.95809	4.51431	120.893	0	44.4794	6.35591	13.7749	26.1849	3.27125	47.0845	14.2208	46.5345	60.3956	36.4919	11.9857	24.936	14.393	17.0828	65.2974	32.3411	8.02179	15.4686	9.89293	8.48352	30.112	5.47856	14.8333	36.2395	17.4546	20.617	27.2236	6.01437	13.8348	15.8947	23.9329	27.2896	24.275	18.7342	16.2729	15.071	19.7197	12.3653	7.84556	6.91139	24.2459	32.8611	32.1612	29.7469	24.6241	23.5806	20.4734	31.9846	15.576	2.58791	15.3649	19.0944	9.55648	19.3984	23.3507	34.2404	18.4466	11.1114	9.76742	17.1848	15.8456	14.6511	20.3662	9.58235
SYBU	3	0	0	0.383273	0	0	0	0.233154	0.412062	0	0	0.104623	0.405421	0	0	5.77859	0.673735	0	0	0.689998	0	0.32448	2.07151	0.231981	0	0	4.13137	0	4.85585	2.81631	0.245263	0.80161	0.028931	0	0	0.041051	0.169078	7.47546	4.38671	0.03131	3.13273	7.67898	0	0	0.108428	1.23961	0	0	0.054922	0.050575	0	0	0	0.092389	0	0	0	0	0	0	0	0	0	0.06773	0	0.108874	0	0	0.03109	0.154383	0	0	0	0	0.053557	0	0	0	0.18216	0.317146	0.039534	0.142617	0	0.173262	1.06671	0	0	0	0	0	0	18.5923	4.8193	0	0.074691	1.60861	0	0.467239	0	0.082988	0.053263	0	0.178017	0	0	0	0	0	0	0.130082	0	5.74722	3.60357	0.899141	0.1271	0	0.055801	0	0.483979	0.708632	0.056882	1.31471	0.666806	0.639153	0.183974	0	0.175609	0.060156	2.9903	0.910387	1.78895	0	0	0.350934	0	0.069974	0.229385	0.037881	7.14206	0	0	1.66277	0.048062	1.07281	0.0464	0.045111	5.79554	1.48071	0.062824	0.621597	1.1152	0
SYCE1	6	20.5584	0	16.8165	0	36.9929	90.4787	1.65076	15.6822	0	34.2264	16.1393	9.92882	78.885	8.88146	0.672637	3.01932	0	28.6526	22.0563	8.785	16.1643	47.8777	22.1536	80.3557	22.3996	14.5653	10.6842	25.7419	22.9191	29.2172	17.1345	0.698409	26.5782	32.5553	7.09519	19.9969	7.41757	15.8672	31.4322	21.3926	19.9872	20.5868	7.28108	9.44062	8.38101	2.09874	2.25972	6.38177	1.31839	2.64235	14.6131	8.42366	2.01524	4.59703	24.0702	46.7596	30.0754	28.547	25.2468	38.8944	23.9489	20.9638	20.1354	29.2635	19.7619	18.393	21.8483	13.8568	32.1604	9.90035	6.07793	27.6166	13.4891	6.33232	22.3116	11.6817	19.9111	1.58927	1.78588	3.56592	0	2.25549	0.261089	0	0	0.640657	0	0	0	0	0	0	0	0.170241	0.12724	0	0.675935	0	0	0	0	1.55072	0.13932	0	0	0	0	0	0.140907	0	0	0.248118	0	3.75253	0	0	0	0	0	0	0	0	0	0	0	0	0	0	0	0	1.85795	0.138607	0	0	0	0	0	0	0	0	0	0	0	0	0	0	0	0	0	0.294135	0.518955
SYCE1L	3	0	9.83542	0	1.41822	0	0	0	0	0	0	0	0	0	0	0	7.42916	0	0	0	0	0	0	0.433695	2.43291	0.655594	0	0	0	0	0.265871	0	0	1.18632	0	0	0	0	1.9887	0	0	0.185638	0	2.00284	0	0	1.5429	0	1.06615	0	0.613968	7.74069	0.856724	0.641358	0.669372	81.5869	6.46594	0	2.09158	0.817432	2.62893	1.19728	0.408068	0.375729	1.92223	1.81418	2.58142	2.8031	0	0.148546	0.753506	0	0	0	0.221518	0.165201	0.624842	3.71298	0.369692	0	0	0.263143	0	0	169.844	0	0	0	0	0	0	0	4.27791	0	0	0	0	40.8984	0	2.57985	0	0	0	9.51781	0	0	0	0	0	0.222766	0	1.44166	1.03548	0	1.44282	5.90592	0.612047	0.946737	1.02377	0.154083	0	0.183441	0.626548	0.264262	2.71384	3.52912	16.138	0.900787	0.426508	0.47475	0.901717	0	0	0.205471	0	0	0	25.7365	0.543522	0	0.127622	0	0	0.143321	0	0	0.365164	0	2.31528	0	0.241637	0
SYCE2	2	0	0	0	0	0	0.257334	0.887917	0	0	0	0	0	0	0	0	4.57316	0	0	3.69423	1.22112	0	8.57088	2.39827	1.54675	3.02238	1.20232	0	0	0	0	0	0	0	0	0	4.57217	0.655174	0	5.12243	0.125145	0	0	1.8471	0.855826	0	1.19587	0	2.33654	0.392083	0.380229	0	1.10552	0	0.618376	0	1.08468	0.309092	0.644246	4.97221	8.45189	2.33035	2.06957	2.65797	3.25194	3.3475	1.24446	2.76771	2.02823	3.00243	2.09142	0	0	6.13006	0.824688	4.37952	2.00115	1.95454	1.1363	1.20894	1.24809	0.242863	0	0	0	0	0	0	0	0	0	0	0	0	0	0	0	0	0	0	0	0	0.622989	0.213694	0	0	0.860243	0.183864	0	0.207172	0	0.331932	4.00186	0	0.442712	1.16807	3.39275	0.873581	0.941667	0.989072	12.5644	0.973246	0.192368	0.24367	0	0	0.675718	0	6.28179	0.581955	0.473821	2.90443	11.1452	0.937179	0	0	0	0	0	0	0	0	0	0	0	0	0	0	0.320572	0	0	0
SYCE3	2	0	0	0	0	0	0	0	0	0	0	0	0	0	0	0	0	0	0	0	0	0	0	6.36158	5.4285	1.90943	0	0	0	0	0	0	13.3336	0	0	0	0	0	0	0	3.18538	2.89279	5.08986	2.83944	2.17157	0	16.6835	0	5.21735	3.54674	2.52126	0	3.88824	2.37625	1.24152	0	1.68515	1.0964	0	2.17368	2.38775	1.20485	0	2.50664	0.456494	1.73461	2.42173	0	0	0.473423	2.02532	0	6.59914	0	0	0	0.54848	1.57811	1.97226	0.763037	0.463378	0	0	0	0	0	0	0	0	0	0	0	0	0	0	0	0	0	0	0	0	0	0	0.703097	0	0	0	0	6.44624	0	0	0	0	0	0	0	0	0	0	0	0	0	0	2.3061	0	0	0	0	0	0	0	0	0	0	0	0	0	0	0	0	0	0	0	0	0	0	0	0	0	0	0	0
SYCN	3	0	0	0	0	0	0	4.74339	0.868479	3.84332	3.81348	0	6.90342	0	0	0	0	0	0	0	0	0	0	0	0	0	0	0	0	0	0	0	0	0	0	0	0	0	0	0	0	0	0	0	0	0	0	0	0	0	0	0	0	0	0	0	0	0	0	0	0	0	0	0	0	0	0	0	0	0	0	0	0	0	0	0	0	0	0	0	0	0	0	0	0	0	0	0	0	0	0	0	0.420034	0	0	0	0	0	13.5526	3.49212	0	0	0	0	0	0	0	0	0	0	75.5197	0	0	0	0	52.3026	22.8835	44.6939	0	0	0	0	0	0	0	4.27239	86.9615	59.7082	0	0	0	0	0	0	0	0	0	0	0	0	0	0	0	0	0	0	0	0	0	0	0	0
SYCP1	5	0	0	0	0	0	0	0	0	0	0	0	0	1.58821	0	0	0	0	0	0	0	1.23673	0.035802	0	0	1.18129	0	0	0	0	0	0	0	0	0	0	0	0	0	0	0	0	0	0	0	0	0	0	0	0	0	0	0	0	0	0	0	0	0	0	0	0	0	0	0	0	0	0	0	0	0	0	0	0	0	0	0	0	0	0	0	0	0	0	0	0	0	0	0	0	0	0	0	0	0	0	0	0	0	0.063059	0	0	10.8796	0	0	0	0	0	0.525582	0	0	0	0.083084	0	0	0	0.458734	0.065089	0.122723	0	0	0	0.105794	0	0.140426	0	0	0	0	0.409101	0.025662	0	0	0	0	0	0	0	0	0	0	0	0	0	0	0	0	0	0	0	0.050029	0
SYCP2	1	35.4032	27.1427	2.14525	31.4409	0.580849	4.40143	5.95017	8.3344	29.2854	2.87504	108.519	11.2715	18.6542	54.9811	4.00856	30.7052	35.2341	18.0716	14.7939	20.6344	80.757	31.9369	5.0491	2.70219	33.8067	14.5941	33.7604	77.2546	12.6694	10.3968	52.3168	43.4553	6.49107	10.984	49.5572	12.0864	17.0621	53.2506	59.9558	31.4019	32.8102	48.876	38.2607	30.4736	79.2656	25.8299	25.0632	20.9486	24.925	71.1384	57.03	34.845	17.0882	36.1135	9.77672	6.03331	17.1858	1.70808	11.9173	3.33072	4.21737	5.70278	9.46746	8.25454	7.24997	1.32554	12.3554	11.9348	7.81293	33.5438	56.078	68.0461	47.5082	32.6608	7.88148	14.8219	24.8538	35.5025	37.4009	34.7633	0.10039	0	0.486268	0	0.174875	0.271023	0	0.620701	0.315338	0	0	0.019165	0.79229	0	0.361753	0.589627	0.93909	0.353328	0	0.025032	0.353136	1.49576	0.229399	0.198631	0	1.66726	0.165643	3.14387	0.557925	0	0	0.025472	0.030061	0.415742	0	0.026249	0	0.052072	0	0	0.04652	0.038955	0	0.604767	0	0.091301	0	0	0	0.047186	0.371895	0.473391	0.023063	0	0	0	0.017672	0	0	0	0	0	0	0	0	0	0	0	0.009739	0.092341	0.054189
SYCP2L	1	0.429195	18.6809	57.6656	0.645403	4.20391	6.81998	11.4048	51.5037	23.0785	13.3525	5.33011	5.15731	7.29697	31.3866	6.69807	6.27921	10.9037	37.0237	29.3219	31.3519	60.4139	40.2152	13.7401	17.7872	59.1431	59.0574	54.2729	93.23	13.9245	8.20241	30.9617	30.4925	27.5043	7.94574	38.9368	38.1177	19.7585	22.1444	69.5161	56.3993	25.6795	30.3767	13.4564	5.35198	12.5895	6.84024	8.14032	21.1918	10.1111	20.1847	23.7681	19.6711	3.53495	20.9353	13.5417	3.89928	10.1874	4.53458	6.95534	5.51154	10.9173	3.10921	13.5618	7.70583	8.29537	3.55276	12.3345	13.084	5.57401	12.8212	14.5849	7.53036	5.60972	12.5923	10.6519	19.7337	4.95856	26.9274	30.6463	34.1804	0.120763	1.79332	0.635083	0	0.317106	0.487845	0	1.11708	0	0	0	0.069562	0	0	0.251822	0	0	0	0.070103	0.045136	0.317766	1.80673	0.103831	0	0	0.859027	0.049247	0.16984	0.221275	0	0	0	0.16298	0.322594	0	0	0	0.090875	0.066425	0	0.083969	0.070473	0	0.155863	0	0	0	0.095376	0	0.228113	0	0.053841	0.337566	0	0	0	0	0	0	0	0	4.144	0	0	0.038145	0	0	0	0	0.055529	0
SYCP3	1	130.604	117.929	179.094	12.3334	111.354	58.6393	78.1764	57.6677	94.9708	93.0287	291.278	59.6387	119.646	93.2499	51.0095	53.1435	111.083	72.3862	184.315	83.5244	212.864	161.286	55.3202	53.5835	204.522	123.563	271.97	158.824	84.5071	86.5882	120.114	154.279	18.2616	26.7673	310.67	334.79	66.8416	179.458	238.202	234.016	201.966	92.5959	48.7108	65.5053	52.6877	43.1154	20.9632	21.6289	55.3289	64.6656	19.0606	44.9914	27.3612	33.5658	15.0769	18.0668	107.931	17.8248	92.2032	41.8716	77.9507	50.2848	107.339	69.0054	56.7704	34.7362	116.433	108.942	68.4177	106.856	87.2454	36.3393	24.5616	18.5297	97.1132	137.442	89.0709	115.414	124.125	133.845	0	0	2.0364	0	1.0459	0.775357	0	1.18262	0	0	0	0.230495	0	0.20784	0.823225	0	1.76437	4.10787	0	0	1.98782	6.32695	1.67193	1.15529	0	0.688897	3.75127	0.257801	1.01353	0	1.05737	0.302838	0	0.704176	0	0.151149	0	0	0	0	0	0.153219	0	0	0	0	0	0	0.1153	0.187948	1.14154	0.088953	0	0	0	0	0	0	0	0	0	0	0	0	0	0	0	0	0	0.52719	0
SYDE1	4	0	0.101363	0	0	0	0	0.221341	0.267817	0	0	0	0	0	0.703966	0	0	0	0	0.029445	0	0	0	0	0	0	0	0	0	0	0.029886	0	0.276897	0	0.032863	0.105086	0	0	0	0.057782	0	0	0	0	0	0.529393	0.0645	0	0	0	0	0.029087	0.083055	0	0	0	0	0	0	0	0	0	0	0	0	0	0	0	0	0.030742	0	0	0	0.962708	0	0	0.066625	0.120595	0	0	0	0	0	0.049304	0	0	0	0	0	5.47893	0	0	0.105324	0	4.08014	0.05083	0	0	0	0.353826	0.04555	0.90003	0.455913	0	0	2.04715	1.08375	0	0	0	1.25982	0.980884	0.791743	1.91921	0.217068	1.56381	1.62313	0.94805	1.00903	1.10642	4.32115	2.83922	2.91651	1.09159	2.67435	1.22857	1.33361	0.565356	1.2034	0.705676	1.15131	0	4.32102	0.681621	0.043436	1.25231	2.46594	0.258672	4.81183	0.279731	19.5312	0.588042	7.54598	2.51845	0.911163	19.1367	3.03448	0.097244	2.33581	5.52568	0.22418	0
SYF2	2	28.8106	130.214	30.6985	83.0449	39.5853	55.5979	33.1187	60.3638	230.66	54.3995	40.5612	47.8777	40.6481	74.7515	31.606	45.6217	48.9234	47.1367	81.0593	95.7378	87.8134	62.9229	42.3362	40.7659	65.3073	25.2567	201.944	60.1934	67.3712	55.4619	48.6312	88.4943	57.6827	22.6179	133.86	86.6893	74.4659	163.737	106.989	68.0025	78.3434	52.7874	119.485	85.3919	134.048	123.454	48.268	135.808	91.4868	145.658	50.9423	113.465	33.3351	90.77	66.493	50.3528	130.669	45.1598	84.058	53.9372	67.7135	119.465	114.833	103.591	61.9273	39.6885	81.3683	131.169	54.6757	105.743	150.36	122.172	168.731	172.784	83.8524	111.311	99.1603	55.4906	24.2642	26.3827	78.4258	7.28532	4.29064	36.5605	23.831	4.51765	4.31712	5.24178	15.5403	27.2476	13.7063	47.1933	31.2502	35.8322	51.6876	63.1734	67.8331	16.6164	19.7238	20.2144	1.17664	41.5145	30.338	26.0348	30.9241	8.67733	46.4815	12.8185	27.023	13.9827	34.5549	17.247	35.4885	26.4982	15.4951	16.5029	19.3717	29.5299	31.0123	44.5046	21.5138	18.9865	20.1639	35.0809	23.3935	20.6903	21.5841	20.5438	21.105	35.2264	25.0159	66.1064	42.6343	13.4384	20.8592	5.59584	10.1634	9.19695	12.0529	8.21596	18.7344	6.19605	35.0126	35.4989	11.7199	14.6239	3.77972	32.4675	19.0702	18.9019	5.63427
SYK	3	0.265845	4.03905	0	0.19988	0	0	0	0.117913	0	0.603569	0.018433	1.06844	0.014809	0.430454	0.00253	0.404682	0	2.59793	0.523718	0.184761	1.86921	0.001219	0	0.012603	0.922856	0	0.10339	0.381478	0.025275	0.018298	1.63003	0.453359	0.077551	0.328125	0	0	0.05184	1.95876	0	1.01245	1.5214	0.221653	0.204237	0	0	0.007992	0.268778	0.088719	0	0.116114	0.282053	0.014823	0.011029	0.009617	0	0	0.037393	0	0.103047	0	0.00114	0	0	0	0	0	0	0	0.005022	0.018361	0	0.020039	0	0.128773	0	0	0.030799	0.078115	0	0	0.149775	0	0.060471	0	0.009711	0	0	0	0.011704	0	0.199716	0.021458	0	0	0	0	0	0	0.108032	0	0.394955	0.093016	0	0	0.031567	0.224619	0.092513	0.118618	0.156487	0	0	0.004744	0	0.036551	0.109085	0.029359	0	0.007633	0	14.2988	0.000646	0.001691	0.074434	0.193322	1.58354	0.039146	0.003492	0.130743	0.024457	0.002832	0	1.74039	0	0	1.1894	0.025164	0	0.001255	0.030973	0.00089	0.007254	0	0.026743	6.7627	0.094243	0.039503	0.029831	0.047496	0.012873	0.049549	0
SYMPK	3	0	0.0736	1.54174	0.710145	0	0.047741	1.12628	0.208992	0	0	0	0.758302	2.63773	0	0	0	0.276076	2.88675	1.94624	0.218855	0.201263	0.349474	0.575692	4.60479	2.84097	22.3696	0.539031	0.301159	2.66434	0.390339	0.792583	1.34306	2.00446	1.41116	0.101581	0.210529	0.613229	0	0.125178	2.80919	1.08176	1.35643	0.167314	0.272954	2.69331	0.047237	0.254914	0.188961	0	0	0.872481	0	0.115943	0.037972	0	1.57874	0.267897	1.54689	0.792009	0.481328	0.302823	0.136159	0.168337	0.403967	0.811638	0.291365	0.199119	0.502066	0.190754	0.130368	0	0.29172	0.748926	0.205077	0.731107	0.264784	0.569252	0.051382	0.065601	0.066397	0.088644	1.31497	0.250687	0	0.23208	0	0	0	27.4025	9.20725	0	0.33076	0	0.508574	0	1.82414	0	0	0.051244	0.464031	5.13953	0.551225	0.608496	0.263119	1.98297	0.157695	0	0	0	1.37293	4.86629	7.33243	2.6693	4.33243	14.5009	3.44003	0.742377	1.92941	0.388202	0.140854	0.970568	0.964119	1.1899	1.14421	0.893673	3.02622	0	0.524009	0.5628	1.08533	1.73034	0.60948	0.215022	0.692654	4.09865	1.42007	1.52418	1.25415	1.94546	0.042489	0.777874	1.6053	0.522667	0.114972	0	3.92448	3.56852	2.24568	1.70165	8.3772	8.3983
SYN1	4	0	0	0	0.318	0	1.20867	0	0	1.51615	0	0.175059	0	0	0	0.081462	2.81251	0	0	0	0	0.270604	0.274335	0.677003	3.94828	0	0	0	0	0	0.316869	0	0	0	0.609754	2.7697	0	0	0	0.056387	0.838849	0	0.36503	0	0	0	0.126046	0.170711	0.06894	0.309884	0	0.255763	0	0.077438	0	0	0	0.072212	0.319219	0.244835	0	0.174003	0.091458	0.141256	0.108469	0.18163	0.0811	0.156118	0	0.224825	0.232934	0.126013	0	1.00511	0.05469	0.102184	0.292563	0.406854	0.110443	0.088123	0	0	5.30098	0.096279	0	0	18.992	0	0	0	0	0.159466	0.205618	1.88242	0.746789	0	0	0	0	0.897867	0	0	0	9.92449	0.353325	0	0	0.097072	0.083717	0	0	0.0798	1.5458	0.642392	0.953598	1.52692	3.9157	0	1.11931	0.392645	0.047395	2.56526	2.77783	2.84204	0.307209	1.99941	2.08881	0.050177	6.20287	2.99646	3.48396	0	0.5835	1.33008	67.0191	26.3065	27.0913	11.8995	4.36033	41.3624	28.6163	30.3229	28.7426	10.8409	22.8557	23.1907	9.21214	20.319	10.7481	16.2216	27.5538	31.4217
SYN2	6	7.93004	30.4755	50.0153	2.70397	23.1835	23.0167	29.0142	43.7421	12.6684	2.586	6.44184	6.82522	28.1501	41.1079	42.5834	5.31602	5.38627	21.933	45.4454	13.2221	30.266	42.6742	56.5841	77.5534	51.2069	39.3242	35.7202	33.6513	54.2757	18.6395	36.3822	32.813	44.7914	43.2382	26.8561	27.3538	26.8453	11.3485	15.7053	25.6939	23.2764	20.2227	15.1225	4.86242	16.0756	5.79346	14.3659	28.3198	6.98085	13.8458	25.3457	20.4003	5.25539	35.5987	18.4549	12.2198	8.53893	8.69703	11.9011	11.7002	11.6719	11.9044	17.1645	11.2104	15.871	12.5855	11.6874	5.69383	15.6757	8.31331	11.2532	24.2027	12.1282	13.5849	15.5892	9.60469	9.64624	5.52437	5.60638	7.81599	0	0.834727	0.591177	0	0	0	0	0.346874	0.224507	0	0	0.604725	1.68976	0.158018	0	0	1.33069	2.00825	1.29188	0.042035	6.21636	1.23921	0.048318	0.333837	0	0	0.045939	0.079223	0.440954	0.581004	0.753999	0.042939	0	0.184615	0	0	0	0	0.803106	0	0.264435	0	0	0	0.697404	0	0	0	0.130096	0.026533	2.73491	0.05007	0	0	0	0	0	0	0	0	0	0	0	0	0	0	1.79399	0	0	0.051707	0.154009
SYN3	6	1.4805	0	32.2427	0	0	0.671423	1.76526	0.108358	0	3.35874	0.101914	14.5315	15.3295	5.62207	1.99736	0	0.432067	21.2956	7.79239	2.97363	9.06181	13.5268	7.97041	2.46846	5.68369	6.94804	0.103517	7.94071	11.3644	9.16173	4.14313	3.42652	4.77642	11.9551	0.465301	3.98881	1.62514	0	0.033022	6.96632	8.6267	2.67426	1.83571	1.37833	0	0.526914	0	0.384415	0.479968	0.920595	0.627585	1.46292	0.270064	1.27899	0	3.6045	4.3849	4.50782	6.17995	5.43047	4.20145	8.80335	5.44352	4.23742	4.84679	2.48243	1.70367	0.977232	3.03517	0.81405	0	7.22102	2.93035	1.84165	4.53219	3.2006	2.77229	0.361152	1.15273	1.28806	0	0	0.05619	0	0	0	0	0	0.294546	0	0	0	0	0	0	0	0.151459	0	0	0.051866	0	0	0	0	0	0	0	0	0	0	0	0	0	0	0	0	0	0.046849	0	0	0	0	0	0	0	0	0	0	0	0.065652	0	0	1.39353	0	0	0	0	0	0	0	0	0	0	0	0	0	0	0	0	0.063819	0
SYNC	1	13.6885	63.1277	44.6954	8.23356	3.3508	3.13896	15.3893	6.21031	29.2774	1.77939	31.9363	5.50908	13.4767	37.1493	0.905813	18.212	11.9954	19.0165	6.43237	10.3365	10.5067	5.54221	6.25927	2.30152	13.3031	55.0101	36.9173	11.7874	3.61557	7.20929	17.9678	7.51806	3.49663	7.80752	8.59444	5.4869	8.06001	14.1207	43.7603	9.81329	5.60739	9.44641	37.6178	10.7496	18.1633	8.7007	20.539	5.99499	16.2704	22.0526	18.9793	15.9634	9.75456	6.12634	8.04739	8.94533	67.957	4.42956	17.0693	13.2174	3.99811	19.0288	9.40712	21.5032	16.2959	5.39711	11.6501	24.2765	15.0939	42.4627	10.0888	21.6485	9.76205	12.8732	7.45324	25.7221	23.5113	6.26821	3.35485	1.84763	0	0	6.14189	0	3.17611	0	0	20.0339	3.90233	4.40516	0.147339	1.84446	0.435062	1.38316	2.24793	3.88681	7.7728	0.581154	1.70009	1.35776	2.31819	1.78248	1.74956	0	1.84793	4.30664	3.95886	5.19814	0.606343	7.67663	8.2621	8.026	3.87335	9.59824	6.44305	18.6719	4.47782	7.58928	6.73713	9.5267	1.42532	4.33519	2.32109	2.62819	3.87091	1.88062	5.38957	5.45113	4.32107	2.5627	5.85301	3.74769	12.9006	4.77065	0.958554	0.562705	0.753537	2.30494	1.55828	1.22953	3.11755	1.70438	2.95224	1.82591	1.0334	1.28656	1.33881	1.5799	1.35688	1.70566	1.56541
SYNCRIP	5	1.52748	4.55856	2.8473	5.12749	1.82686	1.18572	9.21022	8.17364	6.65526	4.20709	12.9532	13.7792	4.47184	5.16364	5.69381	8.00311	6.27638	30.3282	8.75569	8.64182	16.7513	12.5421	13.8524	4.87281	26.2748	24.927	17.3703	8.86744	10.5847	2.34608	27.1842	16.8899	9.7619	8.67511	14.6424	7.32505	9.80094	16.494	9.89899	16.2142	12.2944	13.5693	30.0399	16.3513	49.3418	14.6522	18.9037	9.25424	23.2881	60.1154	13.8373	27.8476	9.85318	14.9075	15.7272	11.479	23.4838	7.1121	19.0019	16.3495	20.5078	15.3852	23.7456	12.9651	23.8071	9.83148	19.4864	13.2112	10.9357	20.794	12.7056	12.5561	13.9866	27.1731	36.7548	21.1512	16.6029	25.7177	26.2524	25.0371	4.91	16.2496	3.0594	0	5.52629	23.4241	2.27202	6.72278	32.0255	25.1985	44.2466	29.8737	40.6792	10.9166	21.1507	35.5134	18.5459	5.62048	17.1809	13.941	7.06995	9.92401	11.0578	23.0826	22.9296	4.58391	62.3332	32.4488	14.8146	4.99931	17.8349	22.7316	33.8304	29.7328	8.35326	18.743	18.4695	45.55	20.3157	13.8402	10.5025	14.761	9.22369	12.8598	6.41884	5.63674	14.8681	15.7093	16.4954	18.5902	31.4181	35.4555	57.323	10.611	8.69192	20.9387	21.0849	8.666	4.32227	5.79429	26.4598	10.2756	15.576	17.2072	19.8258	9.11128	5.08324	5.53724	25.411	4.07587	10.3034
SYNDIG1	4	0	0	0	0.407381	0	0.081835	0	4.27412	0	0	0.335129	0	0	0	0	0	0	0	0	0	0	0	0	0.155338	0.376174	0	0	0	4.97252	0.112329	1.28518	0.061889	0.999995	21.7197	0	0.180652	0	9.5594	0	2.64269	0	0	0	0	0	0	0.435919	0	0	0	0	0	0	0	0	0	0	0	1.00744	0.885267	0	0	0.108536	0.046299	0	0	0	0	0	0	0	0	0	0	0.175723	0.083782	0.075477	0.053062	0.075273	0.22856	0.076176	3.39716	0	0	0	0	0	0	0	13.4632	0	0.044028	0	2.95599	0	0	0.166594	1.60904	0	0	1.20082	0	0	0	2.98821	2.1667	3.20924	1.59577	0	2.3645	12.4844	18.9025	6.10543	19.1663	14.2932	15.8004	4.46732	4.42523	8.92511	0.060839	7.84073	7.06419	12.0607	5.11195	3.58273	12.9372	0.45019	8.49978	6.81095	11.5432	8.58978	8.94276	1.23447	3.59512	17.0764	17.9439	32.4573	2.34761	14.313	63.6964	20.1516	20.206	11.0093	6.84818	15.9725	1.87287	0.669103	3.12063	2.32251	5.5337	23.324
SYNDIG1L	3	0	0.12244	0	0	0	0	0.267138	0.114652	0	0	0	0.418051	0	0.851366	0	0	0	0	0	0	0	0	0	0	0	0	0	0	0	0	0	0	0	0	0	0	0	0	0	0	0	0	0	0	0	0	0	0	0	0	0	0	0	0	0	0	0	0	0	0	0	0	0	0	0	0	0	0	0	0	0	0	0	0	0	0	0	0	0	0	0	0	0	0	0	0	0	0	7.66701	0	0	0	0	0	3.25457	0	0	0	0	0	0	0	0	0	0	0	0	0	0	0	0	0	0	0	0	0	0	0	0	0	0	0	0	0.189737	0	0	0	0	0	0	0	0	0	0	0	0	0	0	0	0	0	0	0	0	0	0.050193	0	0	0	0	0
SYNE1	2	0	0.107182	0.017219	0.207303	0	0.013998	0.681274	0.164617	0.249032	0.277123	0.028914	0.18543	0.007612	0.370236	0.017528	0.122619	0.040357	0.294363	0.231162	0.04782	0.029293	0	0.083946	0.63699	0.350821	0.011613	0.007121	1.31775	0.344413	0.463551	0.038338	0.171701	0.822247	0.042022	0.014743	0	0.018012	0	0.029679	0.241739	0.148371	0	0.652177	0.792133	0.555266	1.05946	0.149966	0.007601	2.62756	1.63042	0.302727	0.658582	0.188856	0.283651	1.33996	1.29888	1.15617	2.18975	1.63322	1.33883	2.47798	1.1134	4.63404	2.34182	2.15406	1.77327	2.35916	2.82684	1.53222	1.4427	1.1285	3.05336	7.83537	1.2081	2.77134	1.97771	2.20794	7.50395	7.06539	10.2822	0.006474	0.47938	0.025807	0	1.48271	0.710249	0	0	0.030378	0	1.57952	1.21778	2.34701	0.463466	0.63394	2.50544	1.27656	0.136761	0.074191	0.033575	1.62714	3.18918	0.736059	0.038416	0.036137	0.092283	0.118987	0.420211	0.157802	0	0	0.024564	0.040229	0.171925	0.010384	0.206364	0.09299	0.222365	0.301676	0.097215	0.236393	0.09781	0.019292	0.06692	0	0.07053	0.087093	0.060998	0.167146	0.128899	0.178388	0.438178	0	0.004563	0.461334	0.01239	0.035766	0.104391	0.109699	0.068195	0.379369	0.047455	0.010389	0.012536	0.746279	0.272785	0.010306	0.162781	0.098205	0.023842	0.157357
SYNE2	3	2.64074	24.4784	1.44981	1.1936	10.5282	5.03756	0.807006	4.28207	8.00417	14.9799	8.70918	25.4673	5.79865	2.89459	4.27403	0.77284	0.924362	24.5141	14.1251	35.2212	8.26567	10.493	36.198	17.6113	9.91027	6.67668	10.8253	11.2204	14.4097	0.959308	4.97575	13.1685	20.6142	8.75126	10.1657	8.85577	52.6473	9.0078	3.87799	8.91401	3.01647	13.7369	4.39058	1.92022	9.41498	2.97102	4.64132	4.17517	3.33609	8.78035	16.2213	4.52552	2.78314	7.12589	48.087	23.8483	26.4995	14.7661	44.3071	27.7161	25.7308	72.368	29.4098	54.0356	18.8229	23.9561	50.541	31.8466	55.8781	3.00876	6.54404	5.06332	3.70041	9.3834	52.7545	50.9978	43.4616	69.786	55.4767	63.4092	27.571	50.9954	0.085527	0	29.3242	24.8853	0.785531	7.74265	45.5294	14.3197	12.3875	11.3753	16.8244	19.3552	2.10901	16.4146	4.50704	29.6063	24.3036	11.5333	13.7361	20.6107	15.9004	0.678418	14.5308	2.26872	7.87546	6.59829	2.01833	81.5207	15.5537	4.96968	19.8914	35.5851	92.6039	36.3967	62.3223	22.4589	51.3047	44.4766	19.3477	13.5689	19.6245	12.2837	14.7573	57.6779	37.6754	19.0621	31.0495	46.2615	40.6739	51.8328	18.2904	0.10623	0	0.457367	0.017155	4.86436	2.97261	0	1.69064	0	4.26494	0.629195	0.414211	0.597028	0.534011	0	0.473599	5.35852	0.239063
SYNE4	3	0	0	0	0	0	0	0.481514	0.203077	0	0	0	0	0.162016	0	0	0	0	0	0	0.329071	0	0	0	0.152903	0	0	0	0	0.123614	0	0	0	0	0.11656	0	0	0	0	0	0	0	1.36507	0.500769	0.195588	0	0	0	0	0	0	0	0	0	0	0	0	0	0.353103	0	0	0	0	0	0	0	0.151393	0	0	0	0	0	0.173743	0	1.86555	0	0	0	0	0	0	0	0	0	0	0	0	0	0	0	0	0	0.129592	0	0.233618	0	0	0	1.39692	0	0	1.12698	0	0	0	0	0	0.16627	0	4.03282	1.37302	0	0	0	0.785175	4.51189	0	0	0.402721	0	0	0.973939	0.362615	1.936	0	0.887884	1.207	0	0	0	0	0	0	0	0	0	0.142695	0	0.053915	0	0.10519	0.126418	0	0.118025	0.144542	26.4655	0	0	0.191365	0	0	0.214323
SYNGR1	4	1.14801	0	0.111542	0.445412	1.41457	0.04493	0.586438	21.4415	1.28037	1.10647	0	13.4061	0.199027	1.83793	0.21846	0.788845	0	0	3.19313	4.67146	0.716366	0	0	3.48903	0	0.075143	1.35964	1.77075	0.618381	0.961564	0	0.128041	0.054009	0.112536	1.24969	0.379994	5.53459	0	27.789	0.242236	0.111373	5.82651	0	1.64512	0	0.327161	0.119977	0.048521	0	0	0.040083	0	0.054594	0	0	0	0	0	0	0	0	0	0	0	0	0	0	0	0	0	0	0	0	0	0.096327	0.228323	0	0	0.039892	0	0.156083	14.2263	0.101069	2.87437	4.1718	0.506261	0	9.5369	16.5365	0	35.424	0.189427	17.815	47.1076	1.90073	27.7506	9.20553	19.7903	2.59985	1.24756	6.57328	3.19458	31.9606	0	11.2313	6.62315	0.25173	3.31206	2.0404	35.032	28.9527	19.224	26.1245	37.2078	26.3147	30.611	48.1904	13.5082	18.6359	6.25625	33.4842	11.241	58.3211	27.0239	17.8133	111.148	16.7578	9.23149	17.6977	19.4591	13.5717	8.67897	1.42357	39.3845	11.9645	38.0877	74.7883	69.4571	12.623	44.2132	90.1238	103.397	51.5358	21.7007	83.6213	64.0242	2.83347	57.412	10.657	32.0303	34.2714
SYNGR2	3	15.2128	1.58809	2.891	1.90654	5.71216	2.03184	18.5666	18.4666	75.6158	50.3883	6.03602	57.7653	40.9484	5.54538	28.9725	2.24001	2.21342	0.778065	28.5697	12.0893	21.1577	41.1786	55.558	68.9084	15.8488	3.96329	7.56067	21.0575	82.5053	38.5451	5.87577	14.8044	26.0863	63.5791	40.0566	4.49229	67.9514	7.26393	55.2514	11.63	7.49836	23.4879	6.73561	1.94197	21.7003	1.59451	6.74317	37.7216	2.51307	1.35411	30.747	6.76837	1.21113	27.4454	41.1736	25.9109	26.5989	27.2661	11.6123	14.6556	12.4823	16.2695	6.53856	16.661	12.0545	17.1668	7.85895	7.98551	15.7595	3.11158	14.0403	6.2643	9.00612	12.3188	12.1975	5.50656	10.3832	0.965875	1.17443	0.784531	177.11	412.02	0.578596	4.28246	0	20.4981	4.55741	54.558	193.682	0	93.3855	129.494	32.0687	102.13	6.1754	15.4553	120.646	81.4547	59.8515	41.4381	1.86229	2.98457	5.23992	26.7846	18.331	6.74178	1.13306	6.17925	0.637038	13.5381	40.0135	18.0991	17.3489	34.9031	59.1602	15.9357	63.6343	34.2452	26.3635	6.29697	40.5708	14.0631	51.6011	72.6958	54.1743	151.371	37.6722	37.9403	33.9454	26.684	8.14436	32.597	10.5992	24.5624	49.4733	214.563	57.2059	57.2172	113.352	9.99027	9.50972	31.0861	46.6054	17.1044	49.5485	25.6925	42.1519	118.844	42.8054	53.1058	33.3564
SYNGR3	6	2.0429	60.5307	108.402	1.5361	81.0532	97.8884	37.5767	19.136	1.82163	4.15202	38.5667	131.923	103.645	56.7578	51.8359	20.7854	19.6446	16.9053	26.8907	18.7466	16.589	59.0096	52.0615	66.9629	37.5931	28.2056	59.9085	24.1312	118.588	90.7764	27.3291	15.6747	15.2087	55.9051	17.0496	51.2277	29.8481	21.2789	37.7565	31.1807	38.1625	67.2554	28.5846	41.2877	18.3144	41.8319	14.7361	62.3442	34.0375	36.1592	8.66211	45.4798	8.36504	37.1207	33.1699	28.9886	17.2826	25.0923	23.361	20.8885	18.2673	30.6337	12.0432	18.6098	27.399	32.7345	16.9328	17.1699	20.023	13.0485	13.5606	6.63209	2.42221	28.6368	27.3768	10.1262	17.6621	3.24597	1.32463	1.58012	0.095668	1.42395	0.620994	1.73641	0.505697	0	0	0	0	0	3.61756	0.444207	0.75913	0.201333	0.400586	2.82645	0.84191	1.01049	7.84685	0	0.501741	0.959378	0.330479	0	0.268393	1.01997	0.076877	0.397389	0.864106	0	0.128773	0.073475	1.89752	0.684542	0	0.224419	0	1.44811	0	0.076652	0.432576	0	5.81616	0.740666	0.64265	0	0	0	0.055745	0.272744	2.17205	0.1294	0	13.7377	0.094643	44.4504	3.8805	15.3529	3.48508	24.1867	6.98727	0.06482	0	0.062495	1.45941	1.30886	0.305882	0.168542	6.85431	1.75915	10.0759
SYNGR4	3	0	0	0	0	0	0	0	0	0	0	0.310962	0	0	0	0	0	0	0	6.09107	0	0	0	2.50999	0	0	0	0	6.37323	0.209434	0.109518	0	0	0.75612	0	0	0	0	0	0	0.111555	0	0	0	0.777184	0	0.216965	0	0	0	0	0.098721	0	0.269733	0	0	0	0.551883	6.95728	0.097477	0.462329	0.734456	0.675528	0.519079	0.265598	0.501118	0.050658	0.165502	0	0.365884	0	0	2.78985	0	0	0.134153	0	0.438094	0	0.3798	0.131798	0	0	0	0	0	0	0	0	0	0	0	0	0	0	0	0	0	0	5.81233	0	0	0	0	0	0	0	0	0	0.187911	0	0	0	0	0	0.699778	0	0	0	0	0.178467	0	0.086221	0	0	0	0	0	0	0	0	0	0	0	0	0	0	0	0	0	0	0	0	0	0	0	0	0	0	0	0	0
SYNJ1	2	0	0	7.13009	0	0.227093	0.056512	0.76035	0.91034	2.34477	0.140445	3.18318	1.19737	0.992063	8.71733	0.142408	0	0.163168	3.91806	1.85676	0.064545	8.07619	0.102985	0.722265	0.809618	2.32325	0.204098	4.11653	3.55633	0.878267	1.40641	1.30328	5.23259	2.25234	0.311258	3.11173	0.373632	1.12637	0.134759	2.58216	8.10568	1.36332	0.799643	7.41283	10.4345	3.63591	6.38642	2.79571	2.59048	12.104	8.20032	7.05175	6.0723	3.44777	3.93154	6.12159	2.27414	6.55782	1.12667	3.98553	4.62264	1.97309	2.3122	2.23849	4.15444	3.61719	0.829448	3.26201	2.12146	4.07172	5.22644	1.22305	2.0325	3.32149	8.87406	5.50101	5.36927	6.40893	6.12441	10.67	11.7586	0	0.387993	0.042266	0	0.273398	0	0.503945	0.162019	0	0	0.348508	1.33342	2.68625	0.272457	1.41499	4.92068	0	0	0.331641	0.352829	0.276609	15.0125	0.11214	0.155418	0.219494	0.186464	0.36859	0.299322	0.14603	0	0.700292	0.298829	1.03514	1.06851	0.126039	0.185025	0.21936	0.019596	0.09985	0	0.336876	0.142225	0.052047	0	0	0	0	0.0618	0.271287	0.344372	0.145152	0.196449	1.92497	0.630409	0.202867	0.050234	0.069087	0.17972	0	0.050178	0.088746	1.60989	1.1641	0.016938	1.97446	0.017808	0	0.011539	0.022879	0.240993	0.084826
SYNJ2	5	0.527274	0.041006	19.8214	0.130768	3.22171	0.774963	0.539051	7.5923	2.53375	0.929593	11.4171	6.0209	3.19321	3.40899	2.38925	0.468486	0.462896	4.18668	3.15028	10.9294	2.02073	3.812	5.46208	2.74461	12.3846	8.44402	5.16061	6.27819	5.02473	2.83998	10.1024	9.09807	10.4016	5.04269	9.69979	4.47492	2.74858	2.16663	11.1001	6.15878	8.60161	3.93058	5.79301	7.31103	12.2451	3.67407	2.35784	5.41095	11.1228	14.1992	6.40666	7.94029	2.31536	7.56171	14.5513	7.41701	11.1615	3.12911	15.6723	9.25767	11.1151	9.83435	11.8993	14.4897	13.9436	8.35991	12.78	14.0428	8.89432	6.74346	14.5072	10.1212	5.65243	7.63184	8.32151	11.8699	13.0746	11.9232	12.3011	10.5141	19.2821	1.10056	0.059928	0	7.36637	0.200671	0.476198	0	17.0163	43.7885	3.16231	13.7864	21.0961	8.96211	7.67535	3.05238	3.9997	2.84595	20.6751	11.5087	12.2941	0.675644	5.89415	6.90939	12.9358	0.523351	14.2553	10.7609	0.184179	8.68459	55.6775	29.5364	46.7244	22.9652	2.3041	3.59609	11.1382	31.3469	30.255	47.8249	22.5892	17.1365	7.79007	6.2723	5.6009	3.57884	13.954	22.2527	19.2712	33.9294	14.5468	30.7946	85.4715	3.57492	6.78108	5.14476	7.14447	8.14468	1.3218	1.64857	5.57868	9.79758	4.46803	5.71811	1.70771	4.22402	4.39868	2.37937	5.62699	0.969296	7.05885
SYNJ2BP	2	3.13948	0.167998	0.411507	0.164898	0.237252	0.06817	0.331613	1.91683	1.70239	0.153434	2.24615	1.42615	0.137748	0.738079	0.22088	0.871394	0.962685	1.76668	0.691793	0.22213	0.583593	3.16224	0.633418	0.581329	1.26831	0.023144	0.047315	0.731233	0.424193	0.094235	1.87297	1.67488	2.02242	0.791716	0.908326	1.11778	0.85708	5.51501	1.82839	1.23873	4.80357	2.05075	3.33497	3.8575	10.0501	3.14344	2.33936	3.83492	5.55233	6.0778	13.5253	3.49724	2.21976	2.87102	4.30981	6.13945	13.3259	5.88255	13.2391	6.48368	9.93647	9.45311	11.8442	12.5934	11.0031	5.62861	9.73325	13.35	8.09931	12.1545	22.0193	26.7437	30.6858	13.8923	7.66549	13.0876	16.8445	40.9714	38.7687	38.4714	0	1.14452	0.024575	0.47538	0.134371	17.5299	0	0	2.42355	0	3.56212	1.42427	0.203077	1.6735	0.149754	0.45336	0.471368	2.44675	1.06118	0.356401	0.543862	0.191598	0.132258	0.636775	0.877557	3.67814	4.61488	3.45243	2.42177	4.77995	3.19068	1.56553	3.18468	2.7827	1.82174	3.52599	1.60159	3.3459	1.66815	0.078202	1.87019	1.14992	1.38566	1.93681	3.40695	1.4962	1.16762	1.8374	1.27899	1.6625	3.06422	1.18098	2.88218	3.66694	2.23407	2.61	0.392552	0.411764	0.660029	0.408529	2.5576	0.623779	2.85601	1.22978	2.75122	0.780977	0.475315	0.59151	2.02446	1.04023	2.66951
SYNM	2	27.6308	4.19191	10.4641	5.45881	0.739308	2.88037	0.927681	6.86023	10.5315	6.09717	24.4499	2.97263	12.0403	10.4351	4.59691	5.37555	1.94722	7.02101	9.59845	7.63458	13.2751	7.37357	7.26036	5.67128	30.3744	14.8335	16.8741	4.96576	9.06811	3.81386	16.2908	11.0356	10.964	6.97399	6.67357	7.90033	0.630222	0.136591	0.664129	6.22366	9.6226	4.51084	8.78916	9.54038	21.6874	5.4558	3.76768	10.4895	14.0622	26.5604	17.5857	11.8921	3.88529	9.54857	40.3857	9.67458	9.2016	5.95506	12.1562	7.42652	12.4262	5.59543	15.865	9.30499	10.65	8.84266	13.7072	11.429	9.10319	14.7087	25.2568	27.2814	12.0055	26.4556	15.1906	12.6259	7.85198	5.56364	5.89015	9.14964	1.78983	5.05208	0.114629	7.33834	7.71319	28.545	0	0	0	1.57291	2.33228	15.7941	26.67	1.89162	33.3632	34.1902	20.8814	5.6993	4.34548	12.6888	5.39621	18.8222	23.8428	4.04703	2.6983	0.910056	2.95964	18.3212	3.45445	0	1.13934	1.44787	0.025512	0.201561	0.091128	0.17865	0.645697	1.6802	0.773947	5.29058	2.40904	0.319542	0.423021	0.146698	0.190967	0.852251	1.29077	1.81018	3.35054	5.37623	1.26078	0.652063	0.136709	1.70978	2.31153	0.47231	0.374754	0.080264	1.28785	0	0.689959	0.018995	0.01521	0.238974	0.035696	1.08219	0.022627	0.525778	1.42248	0.209065	1.97817
SYNPO	4	0	0.056397	0	0	0.590169	0.036652	0	0.214347	0.716655	1.09548	0.150879	1.94087	0.080663	0.781347	0.050143	0	0.998999	0	0.038678	0.167723	0	0	0	0.114406	0	0.040794	0.000938	0	0.061746	0.019603	0	0.129496	0	0.061181	0.116652	0	0	0	0.166033	0.019371	0	0.245231	0.384887	0.006575	0.695925	0.10917	0	0.01321	0.035278	0	0.016383	0.063637	0.05251	0	0	0.075677	0.048412	0	0.109212	0.023023	0	0.0261	0	0.103283	0.129683	0	0	0	0.073	0.001669	0	0.004003	0.287306	0.162567	0.23452	0	0	0.023638	0	0	6.7796	8.56809	0	0	7.10754	0	0	0	2.40305	2.71165	1.72159	17.1248	3.09643	8.09359	12.4423	3.89788	3.89045	11.8463	8.21177	0.716837	10.1435	5.8626	2.35996	7.9374	5.60536	12.2943	2.1873	0.096769	0.220392	4.56062	10.9461	19.5005	19.7714	9.62151	18.6048	11.5277	12.6362	8.62496	6.56539	0.512355	10.1085	14.7333	18.6347	14.9916	8.06649	18.246	9.67237	7.23763	8.54854	9.37387	13.9827	6.97112	9.45344	2.28945	1.4185	9.91227	4.92094	14.5112	7.15949	11.3523	10.1096	7.57824	2.36735	0.660479	13.2771	3.00779	8.1534	10.6519	6.47624	8.47483	9.02916
SYNPO2	5	0	0.034232	0.005765	0.032887	0.157089	0	0.563462	0.368593	0.286994	0.293677	0.29891	0.012291	0.036782	0.872744	0.008821	0.485762	0.47156	0	0.018301	0	0	0	0.005831	0.049277	0	0.025897	0.001401	0.024407	0.102798	0.021088	0.003211	0.020171	0	0.066115	0.022683	0	0	0	0.004056	0.018315	0	0	0.12416	0.042152	3.96646	0.049503	0.702628	0.126927	0.066458	0.024433	0.131111	0.058243	0.550188	0.007974	0	0.040342	0.098189	0	0.139224	0.041485	0	0.020528	0	0.033039	0	0.004095	0.001467	0.018781	0.002943	0.035462	0.030469	0.10575	0.153246	0.049307	0.061181	0	0.053604	0	0	0.016275	0	1.12491	0.002487	0.335317	6.43533	9.11576	0	8.19448	0.085215	2.35458	0.307423	1.56586	14.0303	0.909139	5.13452	4.33428	0.082025	0.574198	8.04935	4.28588	1.91178	17.8331	1.17512	0.26871	1.80269	3.50019	4.57505	2.11087	6.87478	4.3665	3.00163	7.56931	23.1764	5.10116	1.23726	2.08149	3.29452	6.09665	7.95203	4.43346	3.31101	6.35821	3.29262	1.48471	1.69518	0.771451	5.40631	11.1609	12.4514	12.8475	13.0234	10.4626	23.6728	0.397053	1.44148	2.13186	0.00114	0.593798	0.65524	0.453323	0.010223	0.065198	1.82795	1.63318	0	0.03837	0.23647	0.025752	0.51914	0.02135	0.065881
SYNRG	2	0.179915	0.044216	0.435756	9.35954	0.416483	1.52669	2.21473	1.08536	0.501054	0.263973	0.035596	0.919608	0.543921	3.53752	1.45826	0.479733	0	2.68305	2.05192	2.72307	2.60582	2.88811	1.30193	3.25115	3.55355	0.100726	1.66605	3.14727	0.698243	0.169265	1.97497	1.73236	2.53899	2.15969	1.139	1.99991	1.25998	0.679831	0.112092	0.450038	4.1647	4.31303	7.00521	3.87537	4.41466	3.3845	3.34951	7.80995	7.00048	11.0705	4.21363	6.61237	1.43932	6.03604	11.6908	6.83163	11.0411	7.33313	8.9108	9.60848	9.7838	7.65838	14.4685	8.4411	8.34467	8.52853	13.4208	9.23529	7.96007	11.809	9.49847	19.7946	20.9124	17.5702	13.3168	10.7366	8.77126	17.6933	14.5539	15.2481	0.084066	0	0.173373	0.443531	0.457609	0	0.554622	0.297264	0.904091	0	0.127743	1.7601	1.47248	0.245589	4.65174	4.38312	0.051691	0	0.405339	3.1461	1.84939	1.20318	0.004334	3.00799	2.3209	3.42565	1.80173	1.13851	1.3745	1.16826	0.21664	0.858219	3.86877	2.69968	2.55911	2.09746	1.15359	2.40524	2.03216	0.368374	1.89514	0.9604	1.26591	1.92802	1.22182	0.445831	0.507116	1.01751	1.10853	0.814237	1.57553	2.00654	4.1558	0.551182	0.557637	0.768684	0.413822	1.1532	0.743047	1.27896	1.51913	3.17401	0.170384	7.85872	5.86764	0.202255	0.902371	4.20472	0.254482	0.419058	1.33397
SYPL1	1	14.9924	60.2482	2.49673	5.41108	41.9437	11.2276	23.2884	23.3852	26.9429	6.38956	120.218	18.6046	41.9716	63.4892	4.52625	4.77816	18.3611	73.685	29.4066	95.5405	75.1965	53.9411	39.9338	10.8933	95.2386	86.9934	104.681	58.1557	27.5146	16.6513	83.4443	22.8469	10.8831	11.8363	36.861	19.5822	31.5473	14.2489	54.1326	82.7987	70.6313	36.237	20.0756	32.6801	21.2589	20.6788	6.7441	8.12243	23.9719	23.1517	10.6152	19.5241	8.92092	19.2448	8.22781	5.44526	10.2406	4.05264	11.6951	8.19715	7.366	5.66707	3.65581	10.1132	11.8355	2.80035	7.30156	7.25858	7.01493	5.18073	29.438	0.137712	7.11504	7.04834	15.9503	10.4101	11.9356	7.84486	14.7955	12.7557	28.9115	0	0.341605	9.20373	0	56.062	0	12.9646	3.60216	16.2741	29.7502	28.2566	10.6905	8.85222	7.68419	8.95485	5.35911	10.683	1.96939	9.22053	1.76995	60.5425	4.72479	0	5.90738	0.299445	9.80021	5.51278	0.535323	1.74462	16.4321	12.0859	5.84759	6.32371	1.35166	6.39689	5.44803	11.3343	10.5536	0.134777	9.18975	8.15147	3.44252	2.61051	1.6985	2.77277	7.26287	16.9223	6.89238	16.0752	12.1812	7.00516	8.26591	3.6225	8.39173	20.7821	1.16738	13.375	1.76505	3.2796	13.4434	5.41334	17.9771	18.3062	0.802024	5.38346	2.62368	6.00945	1.79941	3.63581	6.41845
SYPL2	3	0	0.082069	0	0.527739	0.858799	4.46742	11.299	2.0159	0	0	0	1.40783	0.588911	0.569338	1.01221	0	0	6.75941	2.05074	0.122011	3.81501	0	0.080227	8.27431	2.67975	0	0.327928	2.51809	2.43309	0.024186	5.43418	2.7565	1.04034	10.4205	0.453277	5.98168	2.39044	0.126806	1.09519	1.79524	4.79324	1.51283	0.932516	2.42789	1.28672	0.840544	0.425802	0.11473	0.688825	0.12369	0.639192	1.48558	0.193495	1.31159	1.20352	1.64964	0.837058	5.03777	1.89972	3.12155	1.4819	0.417395	0.633215	0.510264	1.84697	0.997238	1.42448	2.28172	2.59823	6.43723	7.22501	1.38055	6.6766	4.10453	2.98476	1.53216	3.41767	0.378031	0.938465	1.82076	0	2.93199	0.039929	0	0	16.1791	0	0.304938	2.79969	18.9604	11.8875	0	0.780757	1.90813	7.61277	0.581133	0.107147	1.0432	1.42964	0.886433	0	0	29.3065	1.4663	0	0	0.202376	0.209436	0.045457	0	0.595559	1.01751	0.399728	0.439227	1.26752	2.78753	1.53662	0.185522	0.514541	0	0.034341	0.556706	0.540397	1.27515	0.331976	4.85893	6.0769	0.896034	0.313908	0.372508	0.551931	1.66793	0	0	0	0.06335	0	0	0.864422	0	0	0	0	0	0.031146	0	0	0.478774	0	0.04543	0
SYS1	3	0.873298	10.0922	0.744894	1.45627	7.11898	7.02023	8.41467	5.31349	0.89845	20.1033	0.400126	23.1369	3.30289	4.3102	4.68531	1.28702	0	15.5629	19.0457	5.56181	11.7808	23.7627	13.7199	15.2139	15.4677	8.17336	11.0733	7.0694	1.08566	18.5278	5.15057	29.7339	21.058	11.2193	0.348186	31.3514	35.0162	3.97874	0.323915	17.0986	19.8041	13.7283	2.78556	3.26746	5.91932	3.37881	0.573927	5.14246	3.29252	6.24344	2.30275	5.3175	1.32074	4.42696	9.63429	15.7467	6.56934	15.2303	13.8899	16.0471	10.8562	9.92289	8.05063	12.6179	15.752	9.7803	11.2407	9.4067	11.4936	7.435	1.95248	8.75122	2.87552	5.58794	12.7881	8.81023	9.84694	5.64452	4.10451	6.08848	0.613003	35.4218	0.330827	0	0	62.9723	0	0	31.2147	0	2.19447	42.6215	26.4223	20.1006	48.452	46.1645	7.05353	6.09998	11.465	21.3497	5.2393	0.850103	0.058563	4.95072	1.78033	6.01151	10.6069	2.35196	0.991791	0	8.58353	2.72927	16.7016	6.6622	9.43314	3.57373	4.2632	4.29301	9.63026	0.05682	5.34983	7.08149	3.99887	5.33507	4.83119	5.68476	3.82921	8.10463	7.87394	8.51101	8.42574	5.6006	6.11774	6.3908	16.0516	41.149	3.98036	9.27457	7.07193	10.8739	18.1899	13.4957	23.9935	10.1074	26.0453	16.0506	15.9354	15.1736	17.79	12.0152	7.42765
SYT1	2	0.596341	0	0.112278	2.2515	0	0	0.609533	0.528202	3.75109	0	0.309989	2.15522	0	0	0	0	1.04603	1.09348	2.02538	2.2702	1.14353	2.34429	1.23181	2.68912	3.41503	4.63933	1.25224	7.5581	0	2.64806	1.96974	5.87662	3.60861	4.01026	0.360648	0.997152	2.49838	10.6764	0	2.59802	0.938853	0.256841	3.64466	5.2411	7.28798	3.09019	1.93232	4.54213	9.57904	8.50152	0.221899	2.38637	0.934194	2.41006	0	2.61679	3.3475	0.789051	6.25369	2.24987	3.02941	2.09552	7.31443	6.37623	4.11655	2.33074	4.44677	7.19454	3.81496	4.15846	5.6083	4.42278	4.25641	8.75039	4.98574	3.59913	5.72248	11.8783	15.5002	12.7371	0.038276	0	0.101741	0	0	0	0	0	0.990281	0.670496	0.103899	0.024085	0	0	0.524154	0	0	0	0	4.47272	0	0	0.036008	0.498407	0	0.597481	0.034504	1.85102	0.116246	0	0	0	0	0	0.758249	0.032913	1.28407	0	0	0	0.554487	0.048909	0.193666	0.201145	0	1.70194	0.282842	0	0.004841	0.118567	0	0.305502	0.552141	0	0.003137	0	0	0.015463	0.197958	0	0	0	0	0	0	0	0	0	0	0.154447	0
SYT11	4	0.246984	0	0	0.742774	0.33546	0	0	0.109619	0.399885	0	0.205777	0.407023	0.002064	0	0.006766	0	0	0	0.026681	0.171603	0	0.04564	0	0.023413	0	0	0.002259	0	0.034917	0.135958	0	0.183136	0.084039	0.038998	2.0689	0.020661	0.048184	0	0.016306	0.016779	3.8608	0	1.70634	1.99202	0.603628	2.12136	0.701232	0.334468	3.72847	5.72487	0.351883	2.96132	1.09536	1.07625	4.40385	2.48528	1.46812	1.21466	2.52162	2.37937	3.12594	1.86916	1.63463	2.34577	4.69669	0.740204	2.09507	2.77203	2.21443	3.41976	3.98897	10.2544	0	1.62102	7.15248	1.12924	2.95276	1.01571	3.11329	3.80213	0	1.03131	0.028083	0	0	0	0	0	0	4.9942	0	4.02515	2.47085	0.726308	10.1539	3.67768	2.4788	0.397863	1.36394	4.83928	0.010794	2.50534	2.71272	0.206465	0.223564	0.408272	4.65763	0.349471	0.201788	2.15355	7.16976	3.97218	5.49968	5.50298	2.24215	4.12173	1.87243	4.26304	5.06944	4.14607	2.9636	3.91709	2.28884	2.98959	2.99714	0.200369	0.967639	3.05319	2.30334	3.14212	11.6018	17.9381	19.3827	25.6725	13.7664	13.033	10.0138	8.5617	5.09052	6.60797	13.654	22.5248	20.5137	14.2125	9.63863	3.24187	4.89341	5.17725	9.23982	6.71256	9.19066
SYT14	1	0	0	16.5119	0	0	0.158517	0.676562	0.289549	0	0.200221	0.055085	0.425454	0	2.95938	0.507989	0.705168	3.25204	0	0.159598	0.181397	1.50176	0.02447	0.058152	0.100442	2.53765	5.71667	0.082352	2.24785	0.601566	0.560156	1.53986	2.81715	0.401735	0.557362	0.302612	0.087304	0	0	0.017241	3.15973	0.572949	0.223831	0.832617	0.734629	1.61776	0.996417	0.321978	0.493174	2.02983	0.678222	0.548813	0.65573	0.048855	0.346678	1.99751	0.248956	0.754296	0	0.573548	0.328487	0.490935	0.243692	0.468797	0.326903	0.461538	0.216521	0.894109	0.491519	0.454294	0	0.857936	1.03003	0	0.307314	0.341238	0.420482	0.254129	1.50081	1.67481	1.33598	0	0	0.030093	0	0	0	0	0	0	0	0	0	0	0	0	0	0	0	0	0	0.196545	0	0	0	0	0.042382	0.030692	0.052952	0.034461	0	0	0	0	0.066169	0	0	0	0	0	0	0	0.014465	0	0	0.240884	0	0	0	0	0	0	0	0	0.026432	0	0	0	0	0.042194	0	0	0	0	0.023213	0	0	0	0	0.020866	0.034275	0
SYT15	3	0.443608	0.246615	0.103344	2.51138	0	0.118891	0.964042	0.476384	0.179074	0.571954	0.053035	1.15638	0.131942	0.478049	0.197266	0.649431	0.825243	0	0.002796	0	0	0.047211	0.016801	0.106155	0	0.039936	0.098025	0	0.372239	0.1015	0.011137	0.041614	0	0.074292	0.043825	0.060876	0.154504	0.004504	0.017823	0.118707	0.044671	0	0.33076	0.010732	0.423594	0.049639	0.198631	0.135861	0.081775	0.01913	0.0724	0.098944	0.392928	0.05565	0	0.306993	0.367133	0	0.020749	0.001127	0.008986	0.001278	0	0.043759	0	0.007534	0.001401	0	0.277317	0.030494	0.040737	0.072156	0	0.222277	0	0.0015	0.004352	0	0	0	0.033287	0.98686	6.26321	0	0.024511	0.00674	0	0	0.657412	0	0.722801	0.219166	0	1.12424	0.333962	0	6.04356	0.351461	0.491873	1.31149	1.40511	0.019161	0.003695	3.12097	3.3911	1.25963	0.503201	0.889	1.68021	0.017173	0.409864	0.008868	0.125039	0.377493	0.428703	0.082374	0.283716	0.127605	0.04057	0.064495	0.162079	0.391352	0.485966	0.397791	14.8889	0.89304	0.234381	0.224295	0.168036	0.223697	0	0.540959	0.005526	0.273661	0.037672	0.069219	0.023638	0.438652	0.190036	0.182606	0.043794	0.697298	1.02664	0.023708	0.016976	0.036242	0.051713	0.107767	0.042155	0.242837	4.23552
SYT16	2	0	1.00159	0	0	0	4.66386	5.90553	0.659739	3.83598	24.3579	0.354383	0.342888	8.42939	6.25999	0.412317	0	0.749928	7.07018	4.36439	8.33755	6.84636	7.87411	3.91498	10.1534	14.1139	0.181326	21.5893	26.6227	1.37756	0.767781	3.75825	6.73303	15.2846	4.51414	9.55158	3.0011	2.74373	3.55201	11.3015	10.1594	5.81363	0	3.1843	7.45448	5.23127	5.61064	0.69092	2.90632	4.80697	8.51299	0.661256	7.30552	2.58536	4.48496	2.93579	1.87727	6.13937	1.61509	5.3125	4.38883	8.85543	2.82303	16.6129	7.79456	5.28534	7.13157	8.18167	16.7062	6.85886	3.12296	5.35875	0.049408	1.52575	1.54912	10.191	13.8869	6.01735	21.0275	23.7989	24.0847	0	0	0.097437	0	0	0	0	0	0	0	0	0.034685	0	0	0.050226	0	0	0	0.349544	0	0	0.300292	0	0	0	0	0.098231	0.084695	0.055171	0	1.3729	0.046012	0	0.107236	0	0	0.360281	0.045312	0.198723	0	1.29797	0.234266	0.119837	0	0	0.164703	0.15234	0.190227	0.34858	0.341226	1.6883	0.187919	0.126231	0	0	0	0	0	0	0	0	0	0	0	0	0	0	0	0	0	0
SYT17	6	2.76782	0.539895	0.696768	78.031	1.12987	47.164	37.4813	48.8902	16.9395	10.5071	0.381497	43.931	50.2372	6.00161	38.2461	3.68022	0.807977	43.9065	31.7874	15.8898	23.6186	20.5761	33.1275	31.5619	44.1957	30.8544	33.068	30.0212	77.8311	45.3438	24.0302	48.3551	44.8128	39.9909	29.9332	59.3529	35.6606	27.4474	29.028	30.4089	18.8097	18.7229	6.86385	7.32285	6.76594	5.76004	4.09183	23.6752	6.23771	15.7532	42.467	7.9068	2.36015	20.7186	14.5555	37.1322	18.3362	24.3586	29.9159	31.9514	23.818	32.7083	33.8744	33.4373	48.3939	19.411	22.3581	26.7681	27.7227	5.01638	21.7187	15.1085	8.76774	41.9424	30.2321	22.6269	12.2059	49.4229	36.6575	43.3355	0	0	1.89065	0	0	0.261985	0	0.799899	0	0	0	0.149648	0	0.067914	0.108295	0	0.141401	0.685161	0.075413	0.290991	3.75463	1.45718	0.055815	0	0	0.230729	0.052814	0.273214	0.11867	0	0.087054	0	0	0.231232	0	0.10163	0	0	0	0.051721	0	0	0.007166	0	0.062225	0	0	0.361493	0.005634	0	4.00876	0.086909	0.045445	0	0	0	0.011479	0	0	0	0	0	0	0	0.016825	0.044267	0	0	0	0.139227	0.105094
SYT2	6	94.4921	28.3856	24.3072	3.6909	17.9955	21.5983	24.6657	14.4837	10.2279	13.0462	10.8576	21.2002	10.7902	23.5303	20.4817	13.3168	1.48574	25.1257	27.434	19.9908	23.8969	28.9231	23.1713	41.8335	19.0384	25.2333	25.85	24.5687	17.389	42.343	19.569	20.2214	32.661	40.4629	17.8319	18.2066	24.8071	23.2046	26.1516	23.2638	27.5917	16.7432	8.46409	3.05153	15.9313	7.92409	8.53489	16.8342	3.56732	10.7834	21.6922	8.30774	3.61323	11.4169	8.70843	5.84083	5.09312	8.33733	5.63609	7.28631	8.30792	3.71642	3.64646	7.52243	10.2272	5.33417	5.31568	4.12299	4.35136	11.439	11.6449	16.2508	12.098	13.0605	14.3003	3.42274	4.28212	3.26633	3.53395	4.19937	0	0.353217	0.173097	0	0.130598	0.193272	0	0.147554	2.69273	0.379672	0	0.013627	0	1.53755	0.178247	0	0.564519	0	0.795482	0.035679	0.503691	0.532083	0.040813	0.141508	0.066583	2.12224	0.276521	0.340874	5.25807	0.245862	1.37051	1.74093	0.363908	1.4401	0.229439	0.149695	0	0.249702	0	0	0.057997	0.213086	0.784558	1.16965	0.801411	0.064994	0	0.168699	0.288397	0.313923	0.792349	0.31537	0.016352	0	0	0	0	0.002405	0	0.000571	0.004486	0.000796	0	0	0	0	0	0.000525	0.000347	0.08773	0.046052
SYT4	5	0	0.150698	0	2.66557	0	0	0.164709	0.071292	0	0	0.066957	0	0	0	0	0	0	0	0	0.560132	0	0	0	0	0	0	0	3.23718	0	0.510641	0	0.018334	0	0.048965	0	0	0	0	0	0	0	0	0	0	0	0	0	0	0	0	0	0	0	0	0	0	0	0	0	0	0	0	0	0.055137	0	0	0	0.019768	0	0	0	0	0	0	0	0.024651	0	0	0	0	0.04537	0	0.366627	0	0	10.6448	0	0	0	0	0	0	1.79219	0	0	2.66782	0	0	0	0	0	0	2.10253	0	0	0	0	0	0	0	0	0	0	0	0	0	0	0	0	0	0	0	0	0	0	0	0	0	0	0	0	0	0	0	0	0	0	0	0	0	0	0	0	0	0	0	0	0	0	0	0
SYT5	3	0	0	0	1.77024	0	0	0.818654	0	6.4153	0	0	0.637381	0	1.31271	0	0	0	0	0.928155	0.550238	0	0	0	0.462797	0	0.068276	0.942573	0	5.54135	0.269225	0	0.137953	0.544506	2.36154	0	0	0	0.55681	0	0	0	0.695465	15.3273	1.34311	7.83767	7.92934	1.92034	8.87141	1.81577	3.21706	7.69709	8.62253	1.29476	4.13114	0	2.25646	0.415105	0.300682	1.58195	0.620315	0.676453	1.38654	0.587977	1.02596	0.749572	1.4878	0.296299	0.835769	1.3513	3.93752	2.14051	8.41726	0	2.62559	0.446512	0.493961	1.45386	0	0	0	0.112463	0	0	0	0	0	2.16131	0	0	0	0	0.065533	0.894012	5.34231	0	0.66584	0	0	0	0	0	0	0	0	0	0	0.089744	0	2.82619	0	0.606773	0.086583	0	0.403352	0	0	0.134652	0	0	0	0.078264	0	0.448835	4.93501	1.51118	0	0	0	0	0	0	0.050979	0	0	0	0	0	0	0	0	0	0	0	0	0	0.38531	0	0	1.55074	0.103421	5.83415
SYT7	4	0	0	0.552463	0.157746	0	0	0	3.40584	0	0	0.087536	0.337647	0	0.339305	0.482534	0	0	0.192225	0.641233	0	0	0.096901	0.383634	0.993892	0.655533	0	0.994805	0	0	3.26244	0	0	0.234693	0.223496	0.03378	0.140508	0.122942	0.228075	1.57663	0.113919	0.219912	1.91402	0.111505	0.091661	0.769372	0.126806	0	0.080495	0.051952	0.024837	0.342475	0.060939	0.116576	0.177431	0.431774	0.460628	0.178033	0	0.24438	0	0.007221	0.111008	0.098237	0.269443	0.180421	0.107021	0	0.064361	0.082445	0.087114	0	0	0	0.220352	0.167112	0.159655	0.145848	0.054803	0.051018	0.061965	0	0	0.095436	0	0	0	0	0	0.139167	2.82749	0	0.016912	0	1.29215	0.049142	0	0	0	0	0.02211	0.312066	0	0	0	0.082563	0.31565	0.65969	0.210791	0.027418	0	0.948676	1.23714	0.71696	1.31123	6.78108	3.64201	5.09301	1.92603	0.902414	0	1.25357	1.94965	0.763856	2.90078	4.19854	6.04802	2.13954	2.32611	0.408455	0.583282	0.492167	0.430807	2.11506	0.062808	5.64525	0.189075	0.0312	0.01193	0.008479	9.82772	0	0	4.27453	0.047827	7.35731	0.241353	0.117747	0.970587	0.08606	0.054382	2.58536
SYT9	1	33.4179	2.03149	12.9698	0	8.99389	0.202624	16.5655	3.91571	0.900183	0.253151	0.069396	1.34096	2.97003	0	1.60567	8.45182	0.292986	22.0645	10.262	12.1973	5.12777	4.79286	2.67356	5.4618	16.4694	16.0881	7.36202	18.5413	3.25871	4.25944	9.83649	10.4197	10.5399	5.71088	4.71906	13.4045	1.43131	0.724685	5.67495	11.6395	12.284	10.6572	2.13107	3.11021	2.85879	3.20488	1.62255	9.7657	2.17498	8.99845	8.64162	6.6275	0.553225	5.39955	6.87581	6.80714	4.55226	4.29303	7.3035	7.28385	5.8869	1.69815	4.98022	8.14611	12.3832	9.87756	9.3002	7.50173	6.20362	0.691566	5.98346	1.74071	0.397397	6.73883	7.74157	6.85385	3.85821	1.4071	2.0309	1.69142	0	0	0.076033	0.863922	0	0	0	0	0	0	0	0.027019	0	0	0.039176	0	0.203924	0	0.108848	0	0	0.234105	0	0	0	0.334704	0	0.133103	5.89279	0	0	0.035875	0	0	0	0.700586	0	0	0	0	0	0	0	0	0	0.128502	0	0	0	0	1.05035	0.020884	0.032646	0	0	0	0	0	0	0	0	0	0	0	0	0	0	0	0	0.043263	0.152366
SYTL1	3	0	4.44702	5.25367	0	0	0	0	0	0	0	0.149262	0.580336	1.86309	0	0	0	0	0	0	0.508094	0	0.271591	2.50329	0	0.506099	0	0	0	6.26105	0	0	7.01848	0.03537	0	1.83884	0	0.140539	0	0.049393	0	0.070105	4.95101	0	0	0	0	0.583318	0.078258	0	0	3.94993	0	0	0	0	0	0	0	0.13951	0	0	0	0	0	0	0	0	0	0.055747	0.298941	0	0	0	0	0	0	0	0	0	0	0.307102	0	0.083075	0	31.4282	0	0	0	0	0	0.55374	0	0	0.431372	0	0	0	0	0	0.07641	1.60957	0	0	0	0	0	0	0	0	0	0	0	0	1.46636	0.492472	0.880294	0	0	0.057004	0	0.035596	1.23982	0	0	0	0	0	0	0	0	0	0	0	0	5.3796	0.132237	0	0	0	0.049202	0.116933	0.069429	0.110197	0	0.130275	31.1842	0.081825	0	0.089048	0	0.165822
SYTL2	1	55.0269	0.149622	0.253655	0.443207	0	0.791824	17.1539	1.67174	4.21305	0	0.209669	2.7941	4.72184	27.8627	1.07771	0.782865	6.6989	11.0271	4.84766	15.7432	27.0163	11.199	6.46219	3.22104	41.7364	10.3336	24.3381	0.2822	3.30404	2.45856	15.0044	11.1887	29.7834	3.98544	6.57031	0.392036	2.38895	6.85496	8.47236	20.3417	3.66143	12.0809	21.573	10.5929	26.5192	16.2591	19.1633	17.4242	11.4705	34.6938	25.1276	24.5266	10.9138	22.2017	11.2904	2.03083	7.57397	1.38862	9.37114	3.55186	5.39685	6.55772	10.8391	14.843	9.07221	3.13633	10.3567	18.8274	7.26676	5.75262	7.53798	22.1459	14.6902	27.7906	5.47353	9.51701	9.19965	18.2092	32.3477	28.5785	0	0	0	0	0.018139	0	0	0	0	0	0	2.58988	0	0	0.275351	0.977973	0.195174	0	0.885319	6.9191	2.46825	0.2073	0	1.12508	0	0.588559	0.535769	0.230748	0.451377	0	0	0	0.706542	0	0	0.128897	0	0.062574	0.077876	0	0.028833	0.129229	0.082524	0	0	0	0.349957	0.372563	0.240842	0.594811	1.81403	0	0	0	0	0.059135	0	0.201739	0	0	0	1.56809	0	0	0	0	0	0.001519	0	0.07618	0
SYTL3	6	367.425	442.595	464.954	318.517	449.565	833.459	379.695	260.298	520.214	506.506	396.702	520.176	659.423	539.87	409.969	57.7842	19.5396	384.846	649.079	505.396	447.29	582.649	543.988	1062.58	453.67	387.875	415.269	356.402	410.708	931.624	363.238	608.594	834.916	1190.93	427.2	405.874	856.342	706.572	421.521	440.981	434.201	247.046	64.5257	41.7185	162.508	56.9021	66.2185	303.151	41.37	55.6849	96.3308	89.7876	20.0548	236.174	136.717	189.358	173.065	236.119	211.076	286.979	234.562	175.047	307.549	229.38	196.137	336.656	210.357	252.015	274.662	63.7003	162.864	40.9032	177.82	81.6062	206.199	264.301	160.563	119.992	67.5141	86.6433	0.851261	11.3702	6.33339	25.2112	1.34425	4.02664	6.53072	2.09019	0.806744	2.73341	0.228862	0.835342	0	1.249	1.91823	2.00544	12.27	11.6659	1.58795	1.20461	11.7276	15.9402	1.72065	1.3684	0.714369	1.51469	0.274245	0.397507	0.693447	2.6379	0.456811	0.705944	1.42069	1.23359	0.136201	0.420828	0.914995	0	0	0	0.059076	0.033121	1.20155	0.219197	0.570591	1.62998	0.07175	0.134575	0.288258	1.65128	16.7898	0.894969	0.300605	0	0	0.164193	0	0	0.438567	0	0.048382	0	0.045659	0	0	0.2322	2.91781	0.261887	0.02465	3.12318	2.06469
SYTL4	5	0.354833	0.080173	0.13375	0.266788	0	0.053768	7.07393	0	2.17189	0.268899	5.52049	3.30402	0.059553	1.15232	0.151911	0.47225	0	1.30207	1.25408	0	2.26959	0.730423	1.13592	1.92734	3.32607	0.435549	1.64725	0	0.182286	0.807226	1.11789	0	6.2263	0.646844	2.52151	0	0.868265	6.28348	0.09428	0.726341	6.10179	0.611949	4.1943	4.38241	2.93565	2.81618	4.58077	8.96996	4.94628	13.7	3.15504	7.58754	1.17388	5.31426	14.8495	7.00698	7.51865	3.35346	10.1372	2.4938	6.33482	4.82326	6.56094	7.43609	9.94802	2.58259	8.23496	10.669	5.3543	13.4564	15.2684	4.12469	5.06397	14.9112	7.97399	6.82688	7.87672	5.20056	4.43399	6.48172	0.199807	0	0.121137	0	2.35658	0	0	0.925032	23.7577	3.8113	3.47344	11.542	1.57916	2.76446	23.3064	3.52639	13.5473	1.05487	1.21465	3.51111	0.263089	16.9135	5.96239	0.59308	1.21587	2.13253	10.7898	2.15779	3.69179	4.92372	14.319	13.6453	11.7679	11.6349	3.02932	14.9172	2.33174	28.001	19.8	26.5169	13.1279	13.9787	7.40298	7.6087	2.58046	0.791789	1.26286	13.0007	11.3432	22.6292	4.46621	2.15328	15.1017	4.72513	1.36395	4.93352	0.767176	4.70769	0.27229	1.02993	3.11368	3.11944	2.78552	7.1004	0	0.394917	0.159599	1.12244	2.01877	0.446419	0.404518
SYVN1	6	1.32372	4.6478	22.8186	0.663515	21.6146	58.7781	9.69705	34.4793	10.4765	72.0319	1.82581	41.0095	19.6273	11.476	4.84969	7.62838	1.93251	6.47946	9.29385	13.0521	5.08219	15.1757	15.7476	33.4754	18.08	25.1401	7.05642	15.4186	52.3605	19.1611	10.0532	8.82083	21.6586	12.4914	13.9245	15.4725	28.1745	2.54696	1.85544	13.5046	5.40597	11.4287	19.4683	16.5475	19.954	38.6328	8.18956	35.8007	13.8375	28.1278	24.9491	37.4833	19.217	30.514	16.953	16.8541	5.05266	8.15663	5.78925	14.4729	7.95034	5.34184	2.94866	4.67947	14.9155	5.2298	8.14785	2.70754	7.94008	20.2308	0.394531	14.3134	0.524236	20.8081	31.8584	1.96946	7.43529	1.8444	5.28948	5.41868	0.372435	3.68749	11.658	0	0	0	0	0	0	0	0.499309	8.72244	2.94662	1.16915	8.96263	5.11817	1.08132	0.655504	1.29456	4.08452	0.979818	1.23915	6.62189	0.368568	0.347536	0.441522	1.31534	0.697859	0.625114	1.28331	2.5812	1.47093	3.12865	5.19776	7.07022	3.59907	3.78922	2.43019	3.17809	0.247303	2.22366	2.17457	1.35895	1.28185	0.834232	9.34197	4.29439	2.55039	4.31509	1.78913	3.83115	0.692262	0.347339	11.9989	16.8381	11.5604	9.06245	15.1891	3.52729	10.1899	13.6608	2.90461	11.3324	8.35732	13.3622	10.5902	5.99536	8.85044	10.8996	2.68141	28.8192
SZRD1	4	1.45912	0.645069	15.2949	2.4513	12.054	6.80037	14.0915	14.908	4.603	28.5227	21.2252	20.487	59.5974	19.19	2.35067	3.14452	1.38076	6.41854	15.2569	13.44	15.9022	13.3383	16.1869	28.0314	13.1247	0.467034	10.5589	1.22496	26.8213	41.9443	10.9579	23.3964	16.5761	13.5362	11.3878	9.5126	18.5046	5.9308	4.90241	16.3719	12.9455	11.8732	14.231	5.09472	9.67351	10.2911	7.59252	10.07	4.53021	11.6354	22.5605	7.07378	4.26177	8.06757	21.5899	88.1212	50.2232	67.3634	33.8989	30.874	28.3591	44.1162	33.1686	32.9484	25.3198	44.5837	42.7958	27.8469	44.4076	22.7356	25.7154	34.3195	48.6701	14.3968	45.3507	23.7554	33.6822	9.11452	7.79627	10.5335	30.2773	179.972	0.290561	2.03182	22.0827	8.0649	1.06602	8.20788	53.1977	53.2474	23.0646	55.3871	28.8018	26.9378	14.8333	28.5821	49.6296	86.0217	61.9116	24.0354	19.8441	28.1371	23.5573	4.93669	5.11864	4.1406	4.25861	2.8127	13.3644	17.5041	33.7708	30.6264	27.5647	43.6017	25.3361	21.4653	53.9095	20.7978	19.353	33.399	69.4102	56.5845	34.4066	24.4684	21.9695	107.29	25.3813	28.5573	24.9389	31.1584	27.6052	25.2882	16.2166	48.1405	65.4603	87.0714	96.0365	48.7113	57.2594	91.188	47.5246	42.5129	43.8031	33.375	76.7694	39.207	39.5181	85.9449	55.5539	66.7417	171.111
TAB1	2	0.001154	7.48857	0.470507	0.528422	1.01769	3.83796	7.22174	3.47979	0.745211	0	25.6495	43.6434	5.45448	0.675268	0.13637	0.55289	0.728332	0	3.02307	0.289139	2.65916	4.31353	5.79753	2.88971	5.91515	5.80977	2.39744	1.19319	5.82909	5.47626	2.01003	0.080511	3.45337	4.19503	0.067197	2.49841	1.53453	2.70011	4.90212	2.13138	5.92251	5.38034	2.42966	0.760317	11.1761	1.48712	2.85254	2.10083	1.4726	7.59124	19.5848	2.91104	1.75098	1.35187	2.28074	14.1941	11.8486	13.177	10.3748	6.76925	8.76532	9.48266	9.7468	8.13835	9.50684	17.5053	9.36266	7.85244	9.44315	8.41388	7.18736	5.71173	18.2758	6.02287	13.8222	5.58896	7.98344	7.96435	7.28983	8.38059	0.116961	0	0	9.63957	0.307015	0	1.12472	0	0	1.87353	0.156684	0	0	0.489196	0	0	0	0	0	0.043717	0.307819	0.145779	0	26.3897	0.818381	3.32808	0	0.082317	0.053619	4.23072	1.09783	0.804147	4.02	1.24948	4.50186	7.12423	3.56885	2.46363	2.02538	0	4.81844	3.81588	2.06561	5.1326	3.53696	5.75742	2.58473	0.89402	0.981423	0.800613	1.63866	4.27339	2.93956	0.124993	0	0.112641	1.45767	0.023673	0.234873	2.32839	1.02858	0	1.204	0.249879	0.036932	2.72632	0.186624	0.309188	16.988	2.63531	0.284171
TAB2	5	0	1.93008	0.837365	0.716235	0	2.84081	2.27181	2.66976	3.13722	1.68315	0.791712	2.29412	3.56538	1.02892	1.89112	4.22721	1.11348	16.3027	6.27749	5.73943	12.586	5.55193	3.4114	0.512711	14.3273	10.5028	12.7523	22.8579	3.33908	0.918662	8.74291	1.53532	8.1523	1.66453	13.2177	2.97262	2.03985	8.49576	11.1333	6.31635	6.81967	3.83062	5.5688	4.47287	3.10418	2.28647	1.15677	1.73245	5.73846	6.54032	2.87567	3.85479	1.92922	2.22128	8.71138	1.79128	7.51234	0.359896	4.66981	2.54892	1.996	2.50631	2.14339	4.31873	3.64971	1.74306	6.51053	7.61543	5.84452	1.31479	4.26511	0.84582	3.02104	2.00599	3.07702	4.78359	5.34342	9.09012	11.3255	10.9087	45.9999	1.3255	0.325098	0	4.40839	0.723163	0	0.551851	2.53167	4.99999	72.7239	5.46647	14.1256	6.2491	14.0322	17.8732	1.45235	0.471389	3.66997	18.654	1.99814	17.236	9.51334	3.18433	0.470952	0.476967	10.9009	7.97742	2.91845	6.00022	17.7177	16.8028	40.5053	9.37545	1.50551	4.62611	8.66432	9.56292	11.968	47.8618	11.685	10.2282	4.97844	2.07718	2.10284	1.09872	13.2172	9.83095	9.41798	24.5793	5.98419	7.97258	67.6158	5.62112	2.74174	2.75008	0.804156	3.72268	1.35311	1.90707	3.61934	5.36746	11.9335	8.43664	1.1547	1.43108	0.748336	0.965072	0.98814	1.1512	0.072302
TAB3	4	1.90364	0.222259	0.357783	0.429365	0.232585	0.231423	1.26478	4.31948	0.171424	0	1.98644	0.765988	0	3.38487	0.692559	0	0.3342	0	2.09329	0.727155	4.98449	1.88016	1.5656	0.612604	2.51019	1.51074	5.30803	2.50268	0.388812	1.28262	2.99684	1.80409	0.943981	0.159295	0.13783	0.318713	0.520632	0.482872	2.76898	0.942095	1.48622	1.96473	0.404675	0.645211	0.232611	0.374262	0.386665	0.187874	0.471845	0.834657	0.051822	0.590084	0.246979	0.252939	0	0.358112	1.42013	0.864875	1.72472	0.942811	1.12723	1.07017	0.700098	1.45002	0.900038	0.369947	1.43386	1.33091	0.747399	0.316206	0.056903	0.376201	0.906614	0.250152	1.55942	1.56232	1.85169	1.31714	2.26727	1.62174	0.080451	0.39736	0.129826	0	0	0	0	0	4.03922	0	3.28258	3.72695	2.32674	1.31091	0.80221	1.88886	3.29313	0.283141	0.308658	1.88598	0.566365	0.199579	0.528093	2.38752	0.074904	0.381806	2.52935	0.689192	0.049815	0.553177	6.59504	2.20252	1.54119	3.80448	0.731177	2.81978	2.08507	0.923249	3.00845	1.84833	1.8592	1.78867	1.35884	0.207718	0.901365	0.365613	2.16579	2.04579	2.03659	3.43714	4.1631	6.71981	9.63367	7.80115	8.54162	6.59167	1.07508	1.2445	1.25411	5.08549	6.34458	15.5771	18.7639	11.2242	7.30997	4.61441	2.62704	2.09747	3.1619	4.21826	6.25301
TAC1	5	0	0	1.09712	2.89665	0	7.41978	8.69331	4.22453	0	1.1035	0	5.34883	32.2961	0	0.848027	1.695	1.24126	3.73198	2.80259	3.77047	12.4047	6.32762	4.67951	0	1.78438	7.40127	27.4634	40.1159	1.71714	0.44854	10.6849	13.9755	1.37558	4.85363	6.44953	7.21376	20.7495	12.3176	0.201644	4.44728	0.374686	15.1448	3.03629	0.287037	0	0.400337	0	0.149416	0.164043	0	0	0.13141	4.22543	0	0	0	0	0	0.089522	0.133446	0.705236	0.772963	0	0.121622	0	0	0.075695	0	0	0	0	0	0	0.172786	0	0	0.200305	0.756458	0.58003	0.541911	35.104	107.732	0.308051	60.176	9.69841	928.712	0	68.8594	0	0	43.1155	0	203.052	50.8089	69.4904	69.0836	104.378	8.45198	0.722515	12.7235	68.2174	143.731	147.902	20.2153	0	0	0	96.59	0.173331	0	0	0	0	0	0	0	0	0	0	0	0	0	0	0	0	0	0	0	0	0	0	0	0	0	0	0	0	0	0	0	0	0	0	0	0	0	0	0	0	0	0
TAC3	4	0	0	0	0	0	0	0	0	0	0	0.42782	0	0	0	0	0	0	0	0	0	0	0	0	0	0	0	0	0	0	0	0	0	0	0	0.167565	0	0	0	0	0	0	0	0	0	0	0	1.54908	7.57416	0	0	0	0	0.367404	2.13048	0	0	0	0	0	0	0	0	0	0	0	0.065405	0.429413	0	0	0	0	0	0	0	2.65144	0	0	0	0	0	0	0	0	0	0	0	0	0	0	139.527	0	0.337673	0	0	0	0	0	0	0	0	0	0	0	0	0.868653	1.08051	79.2448	1.93658	0	0	36.7987	171.902	126.643	4.49159	8.29412	5.6273	0	13.5154	38.8095	0.253531	65.4554	71.8235	427.966	20.8828	37.4639	1.71004	1.6757	106.262	124.773	107.995	250.579	65.0483	75.7587	89.1029	0.586992	12.5775	13.548	60.2877	47.4595	221.771	98.7464	29.4378	1.9806	5.24777	85.4239	20.5772	57.2802	1.59767	25.4434	12.3146	0
TACC1	2	20.8608	0.183827	9.7663	1.03708	3.126	3.3491	10.6599	5.2515	10.7458	7.43535	16.8773	10.9264	1.8559	9.22678	5.56126	1.31139	0.345473	1.44225	2.80415	6.49261	7.16383	6.23102	2.56274	2.96283	16.3898	7.544	7.24607	6.86801	5.99114	1.1633	4.58046	2.94875	13.2323	4.08668	6.62039	2.0426	9.4622	16.5073	6.21915	10.9283	6.80256	3.55207	14.2232	15.8079	23.5668	17.166	15.3469	39.3797	17.1147	32.2884	41.7197	24.5471	13.3091	18.6239	69.0899	35.9777	15.0663	23.9893	23.7676	10.9277	21.5035	24.5602	21.2058	19.7155	26.913	11.421	26.9733	24.4584	17.7009	21.9533	39.4109	70.0427	108.483	43.841	30.399	22.037	23.3873	50.0869	75.5465	82.2843	9.20396	11.5025	2.57257	2.55785	23.59	33.4724	0	12.0052	5.35077	3.09225	14.1667	71.4452	36.9524	17.4747	47.4364	23.9282	34.8295	43.6132	32.923	21.5179	16.5377	15.8909	36.2036	3.61874	22.1664	2.18177	6.67196	20.5344	15.6059	18.5863	15.7859	10.0576	11.3063	22.7154	23.1898	24.4013	18.4709	33.4671	12.3827	14.3593	14.406	9.04591	15.784	26.5751	20.3931	22.9196	22.1113	9.43607	9.70174	4.9741	15.6792	35.8382	29.7301	6.45798	23.8534	7.42551	7.08449	4.78607	7.61968	7.22241	13.6831	11.2316	12.2143	15.3488	18.8352	13.0097	8.50494	19.6804	5.8913	11.0851	13.3774
TACC2	1	0	0.168003	0.271528	0.542036	0	2.41795	3.12393	3.81715	0	0.545863	10.984	13.0683	11.9702	1.31635	9.82979	0.47924	0.631013	6.27622	4.48405	0	6.90917	8.43476	31.5689	8.29978	27.9803	8.29147	5.81371	13.3513	3.83894	2.78012	7.69525	1.83758	23.7944	1.37051	1.65733	9.26664	11.3516	2.47198	0.095695	2.43221	2.95085	2.1737	11.4832	5.13567	8.80282	6.08884	8.29857	14.2642	3.44395	22.0396	4.62645	21.2479	3.30779	17.0639	3.99329	4.9938	2.45406	1.99092	4.03771	2.36582	4.85993	5.69504	5.81204	5.20763	3.32874	4.22159	5.86173	5.40886	7.13607	9.14651	3.87613	8.6436	8.98947	5.75278	9.21986	5.62107	3.07947	4.22513	6.64348	5.47906	0.050682	0	0.046782	0	0	0.204916	0	0.312833	0	0.810762	1.62687	29.3494	12.4194	1.81632	0.549009	16.4009	0.769936	1.60571	0.748421	0.781592	0.798717	0.126186	0.739959	0.429897	0.107967	0.240421	0.103776	0.517072	0.411479	1.0471	0	0	0.045579	0.120208	0.004065	0.357521	0.030323	0.020945	0	0.015295	0	0	0.302479	0.054312	0.03785	0.119228	0.469854	0.001999	0.073225	0.023893	0	0.067585	0	0	0	0	0	0.003417	0.001212	0	0.002872	0	0.027182	0	0	0	0	0	0.001842	0.093495	0.082085
TACC3	2	194.124	95.9166	36.3913	15.7793	107.496	240.958	114.308	133.627	88.3974	71.357	14.8825	293.174	366.981	70.6101	122.741	22.8277	36.337	113.407	138.001	141.736	129.746	262.966	335.443	396.789	265.234	145.712	117.963	102.368	308.137	272.268	66.0014	71.6951	258.052	203.166	47.329	135.203	205.121	88.0344	118.082	134.977	212.689	73.9484	194.905	110.94	369.02	190.528	95.3408	431.962	138.785	254.296	286.609	153.899	55.339	277.814	1071.46	1341.67	1100.31	915.959	518.184	742.563	743.403	1160.69	1219.94	533.5	495.185	1579.67	991.473	990.098	1264.39	455.811	918.235	377.15	1291.06	317.486	770.777	908.938	384.687	799.769	764.233	713.801	0.268335	11.9595	1.84636	24.5212	0.352738	1.89583	15.4795	1.24027	22.8755	157.119	0.180069	0.270881	0.530986	0.351237	1.90391	0.395291	2.63343	3.54226	2.18457	0.501378	0.352807	5.35824	0.923625	3.98355	9.39286	20.7546	17.0222	8.84213	4.84211	9.01789	2.16077	23.4488	14.4309	29.2943	57.5036	50.4305	17.2601	31.0796	15.6398	18.1534	28.829	13.6062	54.4193	19.0472	27.4969	43.6974	10.1313	11.5066	18.2748	10.7835	53.9181	42.3504	17.2177	0.047879	0	1.89734	1.88834	0.135891	5.00348	0	0	0	7.23961	0.130934	0.042428	0.274676	0.107083	0.738794	2.80631	13.9419	12.0621
TACO1	3	0	0	1.13928	344.733	0	54.3661	13.7459	5.57015	11.4801	0.763802	0	0.789777	0.171688	16.4037	23.1919	9.23273	0	22.9638	5.30285	2.08844	5.76426	6.90149	2.74089	7.61988	13.1536	10.5607	2.35179	13.8551	4.05973	10.9551	6.89923	6.94496	16.5344	0.075149	0.815626	5.61811	0.764053	22.7796	12.3466	12.9582	6.6513	10.4097	6.88314	3.60581	3.65605	4.58543	1.5837	10.7515	6.34182	16.4078	8.82886	5.50503	1.24002	6.55613	10.2588	38.3285	28.7401	55.5871	33.4667	31.5993	26.1465	22.0966	22.1868	30.5976	21.3653	37.7763	22.4467	23.1765	33.7381	27.6272	20.6592	45.8233	53.0315	30.9926	13.6781	21.9947	25.3496	0.227815	0.450133	0.714936	0.279531	14.6043	0	100.402	0	0	0	0	24.0997	0	0	0.163795	0	0	5.52887	0	0.623458	4.42991	8.61547	0	0	0	0	0	0	5.45832	0.220566	0.189845	0.496216	0	1.5119	6.26568	14.7807	7.79419	21.7391	23.444	4.85434	2.77022	3.70111	0.112805	4.13441	4.10973	6.14129	9.37506	6.56908	6.5471	1.30396	3.79084	3.03813	2.67712	12.889	1.98137	0.10186	7.19118	0.560916	13.2485	15.4833	1.53986	4.44941	2.28944	0.080292	20.8263	1.43334	0.459398	3.49151	7.58123	7.39065	15.9386	8.17034	3.08301	4.53122
TACR1	3	0	0.193507	0	0	0	0	0	0	0	0.207457	0	0	0.140951	0	0	0	0	0	0	0	0	0	0	0	0	0	0	0	0	0	0	0	0	0	0	0.273812	0	0	0	0	0	0.23608	0	0	0	0	0	0	0	0	0	0	0	0	0	0	0.046597	0	0	0	0	0	0	0	0	0	0	0	0.248899	0	0	0	0	0	0	0.020918	0	0	0	0.034722	0	0	0	0	0	0	0	0	0	0	1.56897	7.12682	0	0.121671	0	0	0	0	0	0.028872	1.22147	0	0	0	0	0	0	0	0	0	0	0.176431	0.48562	0	0	0.183151	0	0.144729	0	0	0	0.059945	0	0	0	0	0	0.030404	0.044514	0.199761	0	0	0	0	0.005358	0	0.020403	0	0	0	0	0	0	0	0	0	0	0	0	0	0
TACR2	3	0	0	0	0	0	0	0	1.11918	0	0	0	0.453908	0	0	0	0	0	0	0.038653	0	0	0	0	0.054334	0	0	0	0	0	0	0	0	0	0	0	0	0	0	0	0	0	0	0	0	0	0	0	0	0	0	0	0.054154	0	0	0	0	0.032474	0	0	0	0	0.061432	0	0	0	0	0	0	0.043297	0	0	0	0	0	0	0	0	0	0	0	0	0	0	0	0	0	0	0	0	0	0	1.15492	0	0	0	0	0	0	0	0	0	0	0	0	0	0	0	0	0	0	0	0	6.47439	0.427741	0	1.125	0	0.241159	0.486059	0	0	0	0.07954	0.412258	3.75608	0	0	0.063231	0.0464	0.529809	0	1.00317	0.169141	0	0	0	0	0	0	0	0	0	0	0	0	0	0	0	0	0	0
TACR3	6	0	0	0	0.611157	0	1.71068	3.32194	20.4242	4.33699	1.24179	0.166032	27.1466	5.83651	0	4.58703	0	0	2.99225	17.3899	9.63884	1.04317	2.27464	29.5962	3.44345	20.039	0	15.7457	7.59311	9.86654	0	1.16378	10.2633	12.6233	21.3092	1.0601	1.35057	31.447	13.1056	0.055363	6.96739	3.75988	13.4051	0	1.8717	0	2.00924	0	1.17446	1.93728	2.60886	0.106932	0.690122	0.437497	6.52796	1.11534	13.4775	8.28412	5.79569	12.7938	23.1686	15.1381	25.71	16.0608	15.1403	17.1726	9.43893	10.3045	10.422	11.6847	0.554547	5.30646	3.06135	0	0.102349	12.9464	11.3701	10.1531	4.67074	4.57407	4.08089	0	0	0.463599	0	0	0	0	0	0	0	0	0	0	0.120439	0	0	0	0	0.134345	0	0.597345	0	0	1.35586	0	0.405329	0	0	0	0	0	0	0	0.204588	0	0	0	0	0	0	0	0	0	0	0	0	0	0	0	0	0	0	0	0	0	0	0	0	0	0	0	0	0	0	0	0	0	0	0	0	0.184914
TACSTD2	5	0	0.315792	1.78605	1.51874	0.826103	1.11609	3.78403	1.76056	0.600441	0.513069	0.967344	18.7894	0.457841	0	6.52738	0	0.588603	1.23803	1.32928	0	1.29479	0.626587	3.08214	1.03324	3.97394	0	0.316145	14.347	0.437209	0.279711	0	0.038546	3.1382	2.08885	0.054722	4.93089	0.390082	0.96742	0.409543	0	3.17077	6.4155	0.715486	1.49425	6.5845	1.48135	1.88905	3.76759	0	2.17701	3.70379	7.73102	1.09506	11.0761	0	0	0.231639	0	0.68832	0	0.459628	0.145613	0.22467	0.172502	0	0.086354	0.035543	0.082607	0.565881	0.737337	0	0	0	0	0.219966	0	0.093879	0.241795	0.023387	0.028405	0	0	0.076744	0	0.999811	66.2836	0	0	0	0	4.34228	12.1852	3.75257	12.4394	7.28692	13.9717	0	11.9893	0.110805	0.21194	6.94604	16.5974	33.4066	0	0	0	0	11.0068	0	0	2.8008	0	0	0	0	0.369842	0	0.071578	0	0	0	0.036923	0	0	0.635423	0	0	0.675257	0.771485	2.69623	0.5367	0	0	0	0	0	0	0	0.406992	0	0	0	0.152666	0	0	0	0	0.624923	0	0.086968	0
TADA1	1	19.6908	21.4909	0.698895	42.5664	0	9.83933	5.65939	3.49486	15.9328	3.74752	11.8958	8.35015	18.89	24.0998	2.74006	3.26833	4.30571	31.1022	20.227	9.21611	94.2324	22.7125	12.2507	8.19073	54.6897	22.9524	22.0838	38.2983	11.8829	23.3286	31.2542	22.4169	26.6541	18.4508	43.1077	6.5596	26.5372	29.2081	18.1574	54.3027	9.86538	18.6403	7.52022	6.72521	9.02635	7.24686	3.45851	2.88698	11.2099	9.62249	1.51375	7.78547	3.45766	6.87665	5.90983	0.770604	10.9895	0.46316	9.52943	6.75507	8.57832	6.38776	13.1445	6.99126	7.26389	6.44698	10.5547	12.1926	8.92039	2.78347	5.49087	3.88522	0	2.51284	18.1352	16.6171	8.9196	29.2295	28.0204	26.6602	0	0	0.070116	0	0	0.348527	0	0.531956	5.75123	16.703	0.233111	4.7088	0	0.090856	4.48548	0	0.379449	0	2.02175	0.129203	0.453955	3.24752	1.49196	0	0	0.307398	5.09254	0.120225	0.156798	10.7443	0	0.729631	0.623401	0.927108	0.138684	2.50316	0.207025	1.33974	2.92446	0	1.20302	1.72021	0.344613	0	0.58098	1.18557	2.04583	0.685242	1.1067	1.10768	5.38236	0.116629	6.37123	0	0.085304	0.222946	0	0	0.396906	0	0.936237	0	4.97518	0.056419	0	1.0049	0.34546	0.038091	0.200777	0.079515	0.700562
TADA2A	2	0	1.33888	0.544125	1.06617	0	1.47669	0	8.68558	2.45629	0	0.567537	0	0	0	8.97174	1.1685	12.3176	0	4.57033	10.1583	20.3448	15.3771	6.24638	19.373	7.38996	0.365802	0.898147	0.634041	5.25706	3.58572	17.1908	7.35073	23.5757	2.4641	22.1601	13.5652	9.21791	24.1784	3.08954	16.2947	4.13945	24.8323	18.0742	5.8091	26.7046	5.01606	30.0685	31.9636	7.20851	22.5273	46.261	11.8665	4.9345	9.28828	11.7171	8.65503	11.7396	5.2917	20.012	5.35006	19.8044	13.1684	22.348	13.4477	8.68719	7.21863	23.8542	22.8788	16.4824	23.9739	7.17519	4.13437	8.35255	55.5129	13.4096	20.5803	19.7887	99.1097	90.0191	110.52	0	0	0	0	0	0	0	0	0	0	0	0	0	0	0.336155	0	0	0	0	0	0	1.49548	0.173549	0	0	0.703305	0	1.30855	0.172098	0	1.3493	0.154634	0	2.31051	5.40675	0.096646	0	1.22152	0.763438	0	0.398223	0.950417	1.19173	2.04618	0	0.549582	3.18587	0.492732	0.725189	0.478148	9.28453	0	0.149287	0.268201	0	8.98137	0.215524	0.325661	4.15391	0	0.141869	0	0	11.0209	0.079063	0.136873	1.77503	0	0.112496	0	0.200613
TADA2B	2	0.455802	0.285609	0	23.311	0.373592	11.2573	0.46832	10.1595	1.66034	25.4643	11.1119	2.77171	9.32212	0.684804	0.36372	0.98063	1.0715	7.56158	5.08355	13.2702	5.6624	2.79827	13.4081	14.6536	6.67881	0.116252	8.14539	0.511317	23.8987	2.80057	5.86705	4.31181	7.73472	0.556994	4.28632	2.1654	7.14119	1.54644	2.4898	5.36698	9.09746	5.78977	5.03229	3.24626	11.9455	6.80446	7.56179	12.1924	3.81435	10.8691	11.8571	6.68649	2.36627	8.47454	9.00829	13.435	17.7024	16.643	11.4985	17.5664	18.7271	20.8063	27.174	19.1534	15.5201	27.8266	14.2685	22.0511	14.8066	5.97186	10.8577	10.2276	9.81019	12.1145	22.2226	17.1343	11.4311	11.775	16.1874	19.4932	0.172016	0.637884	0	0	1.12563	0	0	0	2.02919	13.7408	0	3.26203	4.41578	3.1892	4.58745	10.1125	9.58951	5.44909	0.059644	1.25427	2.94708	2.24586	0.001845	0.343899	0.13206	2.27665	2.57098	1.29494	1.45238	4.44	0.060451	1.67174	0.043807	1.4239	4.80697	5.9047	3.85873	0.809986	1.15425	4.81685	1.09498	0.895529	3.57186	0.338612	1.67642	2.20548	2.03343	1.13264	1.44593	1.00018	3.59604	6.47843	5.75007	0.247096	5.44179	0.695692	0.410578	3.86659	1.03881	4.43734	0.041381	3.34503	0.622326	3.99194	0	1.96739	0.037707	0.309157	3.08511	1.63356	0.165542
TADA3	4	18.7259	0.206776	2.53567	3.29848	30.8048	32.0526	1.33121	6.56629	9.25349	4.53285	0.685051	7.18043	5.99726	2.22794	4.94448	4.04862	0.020947	0.900378	14.4359	35.7024	10.4311	7.43929	34.5664	20.6676	15.8876	26.1866	5.72967	10.1979	28.7418	20.3051	19.4187	0.957761	22.693	37.2822	1.06769	0.793068	24.7955	2.54695	1.63676	15.1339	4.89758	9.3548	12.8291	5.95489	14.9512	7.60089	6.26478	13.5226	10.4273	14.8996	23.3588	6.15379	4.82324	11.7842	10.2579	62.7354	23.0269	28.3923	18.9292	58.8058	26.8707	20.0078	28.7008	16.3956	34.6217	43.9375	28.3331	22.7149	33.3284	18.6802	26.976	30.3671	24.5168	17.2442	58.8622	19.3177	15.1033	18.7656	20.4648	28.8242	1.07648	12.3481	1.04681	15.0177	11.1444	142.285	1.99122	1.9352	36.9978	3.34633	3.08467	7.26208	36.1976	21.8173	22.5856	8.09602	77.2523	27.8264	25.9306	28.1237	8.2125	22.6895	2.15037	2.20656	5.96282	11.6986	4.38486	2.46663	5.91312	15.1218	16.52	34.6494	41.1898	19.0256	33.662	21.7091	24.5426	14.0413	23.4342	12.9866	39.283	20.887	33.0224	20.1397	16.4014	16.599	10.875	23.1512	33.5941	22.6066	37.7426	12.3725	31.3184	97.585	22.4185	49.8263	30.4383	47.2585	47.1232	32.4105	50.1913	70.0826	80.9179	92.9229	95.5055	118.684	58.4992	75.0871	38.7849	65.1769	59.8285
TAF1	1	0	0.047521	0.631879	0.252733	0	1.09935	0.257763	0.262101	1.00765	0.042098	0.983505	0.492009	0.816724	3.29696	2.3445	0	0.907659	5.11335	0.957407	0.708102	6.37254	3.57854	0.814097	0.543666	2.276	0.965196	0.317735	0.72352	0.572807	0.263517	2.47929	3.30738	2.80619	1.29249	3.70873	1.19111	1.0416	13.4724	1.92743	0.24842	0.464151	6.2323	1.44483	0.368578	4.52082	0.152797	2.00417	0.76602	0.187832	1.27702	2.44099	0.179358	0.062378	1.21922	1.03783	1.12364	1.04149	0.700569	1.52466	0.304155	1.71694	0.778501	2.96068	2.10802	1.2745	0.136818	0.911663	1.42392	0.612752	3.34334	4.58299	7.12255	1.20145	2.85536	0.836287	1.70289	1.59938	7.2309	8.23081	8.84957	0.853	0	0.057319	0	0.061443	0.116114	1.89178	0	1.69981	6.03663	4.22166	2.30202	0	1.31901	3.56252	0	0.101938	0.124362	2.29763	0.107445	1.06157	0	0.405572	0	3.80476	0.466615	0.510376	0.882686	4.64059	0.295662	0.238996	1.38687	1.34023	0.630002	2.26021	0.371907	1.34625	1.0694	1.21441	0.001332	0.358633	0.634981	0.200054	0.879176	0.578572	0.484362	0.484928	0.522498	0.559282	0.73443	0.918497	3.38625	2.44505	0.305182	0.022888	1.15767	0.012476	0	0.054379	0.063804	0.015696	0	0.140614	0	0.297472	0.762584	0	0.021392	0.15178	1.73398	0.115057
TAF10	4	6.21902	1.47701	4.02339	3.1185	118.466	0	8.46673	20.0436	1.79847	105.275	0	4.82993	19.8076	34.9733	2.08626	59.799	14.3303	3.85314	6.8335	22.6189	8.06124	0.39529	42.4673	16.7557	7.93003	0	2.8201	29.4258	19.8472	38.9852	13.8029	4.0196	9.92731	14.5238	26.2242	9.50107	24.4161	0.726393	89.8028	6.04811	4.0972	1.83392	86.9692	59.9279	73.587	124.454	29.6	114.397	81.8409	60.1898	93.4949	84.3433	18.866	86.6415	27.0558	23.2499	43.1958	41.2837	40.2491	65.5671	30.6601	36.5668	19.4002	39.0639	23.9204	38.5467	18.0659	16.2931	20.6763	162.24	186.764	63.9026	70.446	137.689	17.0826	16.6528	57.5176	27.0317	16.2901	14.1824	0.288999	4.3567	0.714726	10.0227	0	0.842215	0	0	0	4.81906	0	0.35004	0	12.2625	3.21691	0	47.3256	6.11182	7.49058	7.30214	0	26.1367	17.6503	6.88266	27.9116	12.2712	30.7298	59.3835	2.90769	3.03157	18.2575	16.4388	12.1212	16.9592	48.181	8.95075	5.20028	8.1307	12.9677	15.3079	8.16205	31.1592	16.2719	11.917	23.249	8.88356	3.71689	31.4887	17.1172	16.488	35.151	3.88846	6.18539	15.3533	99.2941	9.57914	37.3278	150.458	304.331	160.008	219.888	71.0613	108.736	116.677	91.2481	74.1564	342.418	150.506	151.856	154.42	82.0995
TAF11	4	0.999674	24.6915	4.57186	3.48865	3.69064	11.3868	19.4352	4.8009	26.5083	13.0268	0.405859	5.54566	17.5793	11.5199	2.35745	1.32296	0	15.386	10.2498	12.3086	0	1.97302	4.6772	5.20886	29.0028	4.4359	13.9993	47.3619	16.1613	16.1939	9.40682	7.21963	14.3312	19.218	29.4965	8.62238	0.95802	1.7852	16.2853	7.89238	22.3171	17.7516	13.279	9.09303	8.55789	5.03035	10.326	11.7408	8.83451	16.2305	5.66496	6.4578	4.44206	8.13133	3.43043	9.06555	11.2801	13.9126	16.7829	9.22083	18.4767	12.9484	14.9091	16.4645	13.3305	10.0688	13.7319	22.2786	7.45595	15.0794	15.9874	7.5474	28.3729	10.6933	18.0669	14.1897	12.1864	3.24213	2.8114	2.44689	12.8876	4.18577	0.847379	0	2.98906	0.562254	0	17.1601	26.8146	4.55516	64.2029	21.2735	64.781	0.44596	35.8766	69.8945	33.4656	4.4438	22.0029	22.9273	10.2504	2.12359	9.37615	0.833201	17.9348	16.9246	37.8298	10.663	29.6135	22.9769	16.5279	36.913	30.3098	21.188	29.0922	32.1384	17.3104	16.586	21.9947	0.565847	26.4751	16.5488	23.9609	21.7272	29.1838	19.3181	7.47497	21.815	20.7272	22.8275	51.4283	49.8699	51.8328	25.5605	79.7824	43.3068	17.4434	32.7197	19.493	23.0381	55.8682	102.836	79.1263	43.6736	44.2239	48.3641	123.561	107.879	74.7547	44.5198	50.0857
TAF12	2	1.39092	0.656628	108.324	5.23032	0	2.89889	43.3348	34.7117	0	5.36765	0.278654	12.0354	10.718	6.93023	0.820494	1.83455	4.83501	24.4324	44.421	40.4361	25.1069	30.0116	11.1753	44.9206	26.1004	47.1157	4.62422	35.7233	16.6902	53.985	15.7693	22.0298	60.3157	23.8119	33.1799	5.96797	15.8496	12.8258	52.0955	12.2437	6.37295	45.0631	50.9821	62.3249	18.7169	46.6748	20.2278	13.6185	67.5477	65.157	43.9292	49.5858	23.7539	28.1483	35.3308	63.8482	123.844	56.9623	166.553	136.019	134.851	67.8629	159.516	128.671	117.685	109.526	158.621	191.501	115.117	66.1311	27.8836	29.3524	24.5899	24.9563	126.907	154.046	120.088	173.072	208.6	191.187	0	0	0.636868	0	0	0	3.73315	0	0	9.57643	0	0	0	7.29112	0.164855	0	1.3251	0	0	0.211706	3.03333	1.4866	0.170212	0	0	5.03769	14.7204	1.80798	1.86046	8.11738	7.94093	8.34099	2.29448	3.52619	8.42623	17.7179	3.96539	1.34761	5.46559	0	5.4907	2.91549	8.18433	6.02366	1.30618	3.23466	2.98346	2.65817	6.2392	1.88241	6.86314	12.9508	7.16332	27.2573	15.9042	1.52807	7.6086	12.1387	0.948848	8.27672	0.225545	18.564	12.025	0.386913	18.1286	5.63932	0.1564	1.88475	5.44818	3.93418	5.3667
TAF13	3	0	0	4.10395	5.17684	0	0	0	0	0	0	0	0	0	0	0	0	0	0	0	0	0	0.672071	0	2.50203	0	0	0	0	0	0	1.35692	0.207482	1.1607	0	0.297155	0	0	0	0	0	0	3.10835	3.63538	0	8.43408	0.430483	0	0.669144	0.705842	2.08041	0.793483	2.04734	0	0.799436	0	0	0	0	0.410031	0	0	0	0	0.290326	0	0	0	0	0.564616	3.5443	0	8.02571	0	2.57899	0	0.931112	0	0	0.479073	0	0	0	0.398656	0	0	0	0	0	0	0	1.40207	0	0	0	0	0	0	0	0	2.81711	2.4079	1.26776	0	0	0	0	0	1.1298	4.10619	0	0	0	0	0	0	0.730397	0	0	0	0	0.166402	0	0	0	0	0	0	0.396729	0.5969	0.727195	0	0	0	0	0	0	0	0	1.7733	0	0	0	6.3228	0	0	0	0	0	0	0	0
TAF15	6	2.54091	0.446614	6.95759	5.72682	8.57472	0.766606	1.29825	1.24829	10.2103	0.482974	0.260699	3.54916	0.107649	1.03541	2.09296	2.52915	0	0.58293	1.29205	1.10212	0	2.5893	0.872447	0.791635	0.661414	0	1.29253	1.21702	1.40135	1.13847	2.11525	1.05061	2.95099	1.38919	1.64431	0.211229	5.13747	0	0.514365	0.175175	0	10.4083	6.41659	0.606024	6.97755	0.467043	2.03977	0.787723	0.842325	3.30967	2.61732	1.81241	0.920499	1.83257	6.10398	5.96949	1.96578	1.91266	1.7404	0.367301	1.31846	1.09478	1.39382	2.48631	1.15791	0.325902	1.27488	0.311861	1.98937	6.18333	1.13366	8.02205	6.00444	2.50029	1.13445	2.26068	2.55795	0.435757	0.285725	0.320336	0.625056	0	6.51957	0	0	0	0	0	0	0	0.240377	0.051654	0.706793	0.093675	0.298794	0.526283	0	0	2.50755	0.199965	2.79992	1.55886	0.153809	1.05874	0	7.93653	2.95061	2.23215	0.970436	5.54765	2.16253	0.548149	0.241279	2.70176	3.43758	0.347766	0.53432	0.742714	0.54518	0.071331	0.559118	0.662051	0.53378	0	1.79837	0.244423	0.075314	0.212211	0.987627	0.337606	0	0.120453	0.063223	0	0	0	0	0.072205	0.025506	0	0.050803	0	0.047928	0.058166	2.08875	0.305203	0.071215	0	0.33688	0.081944	0.1444
TAF1A	2	0.735825	2.59876	0.300204	5.25863	0.971051	1.18915	8.45249	3.1313	0.786201	0.664113	1.05496	1.82315	4.16989	4.81614	1.02365	13.2728	5.83411	17.9657	4.92079	3.59114	20.1142	6.03267	2.86392	3.73549	12.1584	8.45141	10.9064	6.87246	2.44436	4.05781	8.54739	11.3798	12.358	1.97089	16.9304	6.23895	2.31699	11.8813	6.17633	2.74995	10.9714	3.35305	25.2483	15.5314	13.5827	21.702	20.1685	42.2067	15.9087	27.3761	15.881	18.1917	6.89296	25.7999	52.6579	11.3805	7.72914	1.98578	4.11691	1.49268	4.89127	3.33991	6.83261	6.90187	7.4863	3.46335	15.0396	9.23044	8.16422	5.94908	5.39829	21.1632	3.74639	23.5771	7.12551	9.819	6.16659	18.0931	22.543	24.8746	0	0	0.569834	0	2.18818	0	0	0	0	3.58858	11.1838	0.032317	12.3087	0.591444	0.093122	0	0.455724	1.09161	1.96809	0.082867	1.23533	7.26301	10.7201	0	0.129869	5.33905	2.52417	12.438	1.96701	9.20948	0.162125	1.71493	1.70288	5.56453	3.58543	3.29383	1.98321	4.24122	1.9581	0.090652	0.72488	0.97073	2.11255	5.4648	4.55479	0.567594	1.36906	0.603356	0.735484	1.47838	1.90036	1.45145	4.58104	0	0.005506	0	0	0	0.001589	0.013345	0	0	0.059786	0.07796	0.023578	0	0.011136	0.020773	0.001606	0.336945	0
TAF1B	1	0	0.140619	5.90454	0.902281	0	1.44854	1.83945	1.83613	1.60762	0.456638	29.754	3.35356	3.76286	8.80906	0.116116	0.796817	2.62431	5.51331	4.53211	10.866	14.9917	7.30578	3.98152	2.6419	14.1645	12.0794	24.389	17.3782	5.90668	1.78449	10.6404	10.8059	5.53611	2.99896	13.3897	6.79706	2.4376	11.2224	11.3892	14.2932	10.3075	7.26857	7.33276	7.71173	8.80118	8.75279	3.37372	3.52893	7.82529	31.6485	11.9776	9.93799	4.35372	9.2304	2.8812	2.63001	10.5045	2.03269	7.45183	2.59896	7.77202	4.4767	13.2181	6.30483	6.95433	1.0571	12.3173	13.876	7.13879	3.37322	5.53342	8.95833	2.84755	9.42772	8.93158	11.538	8.36179	37.2366	44.7648	44.4981	0	0	0.478533	1.53483	0	0	1.62103	0	0.400461	0	0	2.34366	0	0.708525	0.070532	0.497748	0.369776	0.890677	1.77337	0.063	0.885534	0.211052	0	0	0	0.899321	2.17884	9.3879	0.382584	0	5.66898	3.23309	5.16659	1.65701	1.7581	0.263917	2.01876	2.42086	2.89667	0.067442	1.34906	0.789232	1.00805	2.82941	0.566556	0	0.783628	3.9414	4.41315	2.39944	4.29115	2.80344	9.54755	0	2.99258	1.24972	0	0.068447	0	0.688643	0.576425	0.05701	3.17342	1.87001	0.641956	0.518691	0	0	0.734286	0.3877	0.68314
TAF1C	3	46.8823	1.30124	1.79732	0.896107	3.40407	17.5666	25.3785	2.3647	1.0688	0.903849	1.56417	2.22693	25.7824	0	1.91211	3.6999	0	4.37414	3.80743	2.62523	6.09939	10.893	27.361	13.2742	7.99829	0.067288	16.5322	6.08238	15.2763	17.5898	8.93469	2.01424	3.85266	4.0107	0.224714	3.31758	3.2438	6.16761	1.79837	8.60509	4.70959	3.0848	6.33392	1.62662	4.35893	5.92976	4.81415	9.18344	3.93613	7.15542	9.99789	4.6158	1.60246	5.31292	14.7153	7.71745	4.54131	5.84938	5.26759	4.39914	3.70632	7.61562	2.86575	4.38055	6.4114	6.98098	3.37194	1.83619	7.91277	13.244	5.33141	14.1844	3.3054	6.74184	4.91932	2.56183	3.37272	0.402034	0.275958	0.217859	0.144563	11.6191	0	6.14702	0	0.225884	0	0	11.63	0	0	13.3192	10.1676	2.16195	14.425	0.32899	0.12148	8.26494	2.33332	0.96128	0.588608	0.139272	0.144109	3.65118	14.5491	4.77252	1.96435	4.09667	0.410477	30.04	6.22033	2.00651	4.7269	5.77036	44.2018	6.04714	7.69282	5.57011	4.72927	0.044491	17.7384	12.1746	2.94772	6.09216	5.25972	11.0051	11.875	5.49394	2.06954	6.19925	6.88649	5.55038	6.89901	1.15443	12.9988	29.6928	3.76372	0.135742	0.433023	10.0819	5.80229	0.037574	0.209936	14.9252	20.6623	10.7104	16.8562	5.5416	8.88902	7.50653	0.18108
TAF1D	5	7.98036	5.63824	1.74194	4.28661	11.2369	21.4753	16.3056	14.6169	25.1833	16.6434	32.4756	18.9212	54.5296	32.0042	4.47583	4.52081	17.8703	17.8828	7.23917	15.1462	13.2028	6.73793	1.83005	10.7459	12.2772	21.0899	60.5799	14.4903	14.4573	7.07421	34.0471	20.4738	4.09103	3.69079	11.6989	17.7376	3.48443	9.74698	27.0553	4.96867	8.9573	38.7846	18.7752	11.9055	19.52	6.66237	7.66949	7.29112	11.72	19.0164	6.33824	10.5043	4.42592	7.48679	17.9967	5.70073	24.269	5.11097	11.5865	7.67985	6.02104	7.76871	7.67057	8.93931	11.7264	4.45116	9.22849	10.9138	8.24023	8.80185	10.1117	0.773363	5.3859	7.58597	12.1903	6.54075	21.0535	42.1482	18.777	19.1492	160.875	14.3273	7.68801	11.4217	140.152	85.0686	0	114.168	15.3516	15.6246	119.469	50.3948	94.336	44.3579	30.9295	113.987	15.0593	6.75216	90.4347	28.8262	45.7972	152.095	58.1389	56.9826	84.6069	19.2757	211.556	68.6317	159.124	19.9423	67.9705	47.926	170.518	232.371	11.2711	13.9453	37.7009	180.411	151.379	105.954	52.9421	152.843	29.0624	60.7843	48.7962	30.4313	61.3337	85.476	85.3063	79.1136	108.491	279.905	310.376	13.2539	52.9143	6.65661	9.95721	20.2815	26.3896	26.0816	7.91712	9.0998	19.1708	58.7705	33.6829	17.5803	69.3193	57.3201	28.9111	34.0601	13.9869
TAF2	1	0.520689	0.121662	1.2737	0.978693	5.09251	0.829801	4.78985	1.96319	6.08691	0	10.19	0.627701	3.00342	7.16536	1.49822	3.12096	0	13.3621	4.57896	5.60798	11.8112	13.8583	2.55818	0.54315	7.67965	16.0402	3.50206	22.2841	3.41496	4.24647	6.99603	3.60951	6.50442	2.90909	11.012	4.61638	4.01115	4.89948	4.85055	12.2457	8.36477	4.25882	3.18219	1.33117	6.36287	2.31259	2.63888	6.36313	1.50969	6.91529	2.3474	3.21835	0.865347	3.23632	0.357086	0.734465	3.58287	0.787765	3.27931	2.38473	3.89401	1.43549	3.8114	2.33886	1.92987	0.29887	2.09879	1.50091	1.71308	2.95029	7.77576	4.25846	9.91327	8.13665	3.20085	4.04973	3.98146	9.8229	11.5719	10.5851	15.0311	0	4.49983	0	0.383397	0.593672	0	0.906407	0	5.26564	0.488812	3.1937	11.5766	2.368	0.640444	4.09242	2.37652	1.1613	0.296122	0.054843	0	8.92617	4.58843	0	0	1.43507	5.88979	2.814	3.0522	1.13507	2.06006	4.96959	2.96456	3.51505	1.82273	3.22036	1.09645	3.05049	3.06357	2.06544	1.01935	0.98188	0.54661	0.567895	0.985691	0.200111	1.41973	1.50114	2.93713	3.93102	4.48662	3.2609	10.3259	0.234011	0.996842	1.7601	0.213079	0.074043	0.336573	0.597226	0	1.69413	4.16376	2.30367	0.5305	0.573953	0.116853	0.064613	0.50137	0.033721	0
TAF3	2	21.0954	1.13895	0.45914	0.30502	1.98638	8.16867	3.31696	17.9723	30.1904	0.923101	26.3874	18.8575	4.7757	3.95353	16.0915	2.69837	1.42184	5.95557	3.52941	9.17094	11.6782	5.07375	5.47271	2.00849	10.8423	12.2668	7.6826	11.1599	12.7331	6.7151	7.12065	12.1802	28.0195	19.7045	15.9009	1.49036	20.9729	18.3042	4.13351	6.59883	11.0544	12.2511	13.1504	3.4509	60.4891	6.53563	28.0126	19.8727	9.47217	27.0861	7.99395	5.25651	4.46053	5.47389	97.6659	66.9825	92.5905	13.7815	41.2191	8.62555	43.337	41.363	58.5437	36.8036	29.3619	12.2487	34.7586	49.5921	23.3871	46.2103	104.631	154.99	191.406	44.1157	19.0332	45.2377	62.2744	212.21	177.816	180.359	0.057081	18.6442	28.7637	0	2.69631	0.230658	4.39133	11.2678	2.42932	2.74237	0.611548	2.49711	7.67407	2.14818	1.85615	10.7527	0.372321	8.4389	17.4806	7.80909	19.2315	1.84937	3.43402	167.085	23.8018	4.66975	13.986	9.64758	18.4325	0	8.64775	7.14987	16.9959	20.4238	9.88671	7.24489	19.0561	31.9833	4.98724	6.58959	14.6647	7.21498	5.76418	15.0294	9.20627	29.9674	6.20811	9.01251	4.42517	3.34056	14.7078	14.8466	27.0386	0.16262	1.1715	3.70076	7.89911	0.069309	0.098251	8.15895	0	7.25413	1.99063	2.52172	0.216235	2.1017	3.82483	0.653821	0.066365	0.157486	0.739642
TAF4	6	0	0	0.426874	0.426241	2.07969	7.78405	1.30377	4.6476	107.518	1.71633	18.2799	50.552	12.3336	3.67324	6.90977	0.377489	1.49176	2.85825	2.71452	1.57599	3.80435	1.41514	13.2801	1.07592	4.13171	4.9368	4.65225	5.55784	14.9213	0.683032	1.54503	1.45021	1.92883	2.69269	5.34665	7.20549	31.7147	4.81958	1.55637	3.52899	0.94631	1.70895	10.0929	19.8885	5.88881	8.5654	1.03368	4.9088	19.7308	31.5504	10.9396	18.5836	5.54166	4.75393	3.69361	3.90925	2.31331	5.6805	3.11084	3.19341	3.55606	5.51638	2.72841	3.7103	6.54687	1.34724	2.01653	1.37343	1.90916	3.40631	0.338557	7.22944	0	8.43783	4.55445	2.31536	4.8481	3.94135	6.93966	3.52689	0.199556	0.591889	0	0.734294	0	0	0	0	0	0.637293	0	0.206008	0.945485	0.624035	3.35454	2.11104	0	0.421425	0.092184	0.149251	3.78825	0.198415	0.273821	0	0.334714	0.142017	10.5732	1.69944	0.331838	0	0.053415	0.18245	0.071733	0.850721	0.38406	0.876319	0.095496	0.239472	0.894603	0.031686	0.596497	0.526884	0.436448	0.103038	0.80478	0	0.369684	0.125761	0.161122	0.901461	0.222261	0.176797	1.24192	0.028325	0	0	0	0.032253	0.01145	0.114756	1.4	0.722152	0.19248	0	0	0.054348	0	0.14068	0.359946	0.183548	0.064635
TAF4B	1	0.304773	9.27529	0.689392	14.6871	0.372722	4.76802	5.77128	13.3108	11.2429	3.92884	15.799	4.65692	7.05529	20.2815	4.16209	4.06295	8.29733	26.8657	13.6637	31.5848	28.4864	10.2475	5.37168	3.3619	34.2171	20.7035	26.0071	49.1964	5.20346	5.46555	31.3223	10.7101	16.4669	7.02691	11.1018	16.1263	6.95759	7.06429	15.0611	30.1707	16.1947	6.57436	10.8678	9.06977	14.1738	5.8654	8.03389	2.86561	7.17248	17.6503	8.21551	7.79704	4.61089	5.19147	10.6758	9.18393	19.8895	1.84573	10.9497	2.42016	10.5081	7.42538	10.3027	10.7056	12.0988	1.84076	16.5209	19.5353	9.84564	19.258	18.4059	10.3613	7.62445	7.7592	9.3319	11.6399	14.0087	44.0228	44.226	40.3096	0.042904	0	0.451241	0	1.34901	18.2559	0	6.63551	0	0	17.9009	1.60293	6.44812	1.47894	8.37084	16.6726	4.55858	2.26722	0.595857	6.74874	0.67885	6.94607	1.25338	1.27465	0	0.458195	1.73002	0.852551	1.42737	0	2.87637	1.01532	5.5233	3.66529	0.137661	2.62801	2.15795	0.967292	0.705438	0.034079	2.12096	2.48679	4.74264	3.21692	2.30972	0.821082	2.53354	2.98002	2.57888	1.61848	1.43657	2.24833	12.5296	0	0.376192	0.633155	0.159039	0.104157	0.221877	0.700223	1.24045	1.78647	0.29935	0.668625	0	0.585239	0.034199	0.170343	0.637453	0.197489	0.13901
TAF5	2	0.409665	0.287545	1.5456	0	14.5432	1.17833	1.46542	4.33332	8.08021	0.621488	15.9518	2.29809	0.413432	29.9453	2.84001	0	0.717877	12.0285	3.53632	5.2718	12.8416	2.58094	1.96707	3.97886	16.21	3.53945	11.0152	13.6216	0.843277	0.904193	4.02622	7.02565	7.76278	1.77209	5.26451	3.42028	5.97093	0	7.06751	11.0611	14.415	1.06047	14.368	11.5098	17.0233	5.25409	6.28546	5.7455	12.8672	45.961	12.7809	19.3419	5.32902	8.83393	16.5781	6.9308	23.9109	2.93783	15.7622	12.4389	14.5264	10.4977	17.0511	18.3195	18.1243	6.85896	32.7029	32.9925	15.6269	25.7278	26.9937	27.4898	19.474	27.5703	14.344	36.5339	16.9905	27.8279	28.4404	29.7389	15.3323	0	0	0	0	0	1.10858	0.355549	0	0	17.7564	0.199096	6.83792	0.301311	3.98923	21.0387	0	0	0.869346	0.258541	0	0.430995	1.28808	0	0.161314	1.43514	5.50667	0.243492	0.475794	0	0.540982	2.02526	0.155556	0.923526	0.09244	1.44507	2.00016	0.780394	0.855331	2.29475	0.741427	1.21061	0.057348	0	0.387351	0.472853	2.67291	0.864639	0.53361	2.85669	4.52101	1.97705	0.321784	0.164233	0	0	0	0	0.132285	0	0	0.116286	0.061853	0	0	0	0	0	0.100519	0.583103	0
TAF5L	1	5.41911	8.38216	4.44308	1.78126	0	3.52498	7.82922	6.59324	5.98659	1.44848	7.07298	2.36235	13.0084	63.0442	4.61367	7.21454	11.7867	27.4287	21.7518	21.3282	36.5788	42.6924	7.12248	5.79608	27.7889	20.3037	43.9806	40.9242	8.09124	4.38615	16.0275	22.3802	13.364	2.45051	20.4478	17.3985	4.2659	23.1276	14.6143	24.3793	29.4306	22.7637	16.4138	17.5297	20.0131	16.2238	9.89441	19.6971	21.7505	42.0723	23.6304	32.7436	17.2971	23.849	10.1876	3.90356	20.9059	1.19625	11.9172	6.78313	7.07018	7.457	3.77634	13.7427	11.0342	4.58568	12.8004	12.8917	6.19949	47.0803	27.6881	27.2673	18.5288	17.8652	8.06129	9.19293	16.5727	12.3831	14.0499	18.2807	0.364158	0	0.497075	0	0	0.181532	0	0.277145	0	0	2.27765	0.244741	20.1258	2.03289	4.03313	0	7.02153	0	0.841794	5.71041	0.319395	1.5306	0.900199	0	2.20859	0.159658	7.40701	14.1827	0.262455	1.71805	4.25829	2.42162	0.968671	1.4566	1.15563	1.17902	0.489447	0.85764	0.066774	0.035655	0.692682	5.08423	0.210029	0.31333	0.407854	0.609617	2.33636	0.479359	0.34957	0.504043	0.750956	0.303285	6.22173	0	0	0	0.0322	0.242261	0.12114	0.145586	0.025407	2.45037	1.33601	0	0.876445	0.143923	1.05225	0.438348	0.779936	0.283839	0.850695
TAF6	4	42.9117	8.93927	1.35341	1.3444	0	0.359744	2.13172	15.1148	2.66172	0.453562	0.367963	98.9916	1.01004	3.88868	27.4485	1.58306	0.521381	7.11927	9.9353	1.24537	8.78201	19.1906	86.3193	17.9116	3.5175	5.31564	4.75179	6.27711	71.0053	2.30836	20.8532	4.0547	12.0678	21.1471	6.86273	14.0999	31.599	1.50075	22.5408	11.1597	24.3062	26.8097	13.2905	8.48567	0.600133	14.0551	4.06979	8.68445	11.1586	8.43117	3.41144	6.80924	2.37907	5.44427	27.3933	41.6135	24.0301	21.5387	27.2809	19.9034	37.5701	73.9562	37.885	26.7518	23.5369	55.2078	19.309	34.3338	31.2004	12.4233	10.8162	21.9068	14.8505	9.59588	27.9536	25.7685	28.6469	21.5496	21.4615	24.4819	0.08377	62.2943	0	7.62418	0	15.1961	0	1.03085	1.1933	14.8245	9.47831	18.7194	3.32014	15.9217	0.210175	5.43854	20.0035	1.76951	0.489257	0.688403	6.75212	1.4674	64.0737	0	34.7555	4.76456	4.66799	1.28257	0.304102	39.8892	14.1892	13.9352	18.0378	16.4588	37.6143	23.3987	57.6514	7.21365	16.7175	6.43081	31.3068	27.8463	32.7928	23.1335	33.2049	78.3021	18.1685	20.2345	27.9083	16.0075	22.7297	11.0996	9.7776	47.7272	58.5077	26.8772	23.2014	27.2294	46.7136	17.584	6.75126	57.163	32.8279	54.1204	41.7115	76.5388	37.474	66.045	46.8248	44.5783	105.725
TAF6L	3	0	0.462914	0	0	0	1.98388	0	0	0	0	5.81091	0	11.1803	1.07489	0	0.873473	0	0	0.223982	0	0	0.122452	0	0.883273	0.228472	1.79035	1.75056	0	1.87919	0.091108	0.591211	0.075327	0	0	0.053467	0.876414	0	0	0.088876	0.045407	0.75873	0.56991	2.09793	0	0.80444	0.579692	0	2.33828	0.47508	0.608427	2.66271	0.437416	0	1.58068	0.45145	4.11987	1.69723	1.23753	1.21986	0.634385	0.269613	1.99246	0.263523	1.12408	1.4122	0.5485	0.416846	0.080739	0.234554	4.86618	0.391274	21.2767	0.780383	7.20112	1.12775	0.614086	2.38541	0.021484	0.022858	0.055524	0.184921	0	0.075002	1.67948	17.0958	0	0	0	0	0	0	0	0	0	0	0	0	0	0.757736	0	0	0	0.079817	0	0	0.657225	0	0.76921	0	0	0	0.070978	0	0.826648	0.444821	0.216929	0.553392	0.139882	0.154051	0	0.128632	0.396917	0.921364	0.477231	1.24224	2.79018	0	0	0.053843	0	0.524224	0.041644	0	0	0	0	0	0	0	0.133299	0	0	0	0	0.411157	0	0	0	0.18777	0.08501	0.449433
TAF7	5	2.40459	13.5255	2.27539	2.71205	1.47427	3.99105	7.98625	0.394192	10.2009	1.8301	21.2752	5.27988	4.38166	8.82621	1.39611	9.58008	2.62933	18.7814	18.2452	39.7793	41.5955	10.3932	4.12675	0.805627	49.2537	60.31	9.06962	30.6502	0.38936	10.9772	23.7654	18.5604	8.90396	6.14595	2.87828	9.21357	7.44294	3.67585	26.1825	22.227	15.1163	4.68171	9.58285	13.1532	8.8181	10.5405	1.93148	4.41133	15.244	28.2927	8.63993	17.1666	5.77942	10.9098	5.77349	13.1752	14.9621	4.07313	15.8939	7.46488	16.0872	8.71058	21.7113	22.2376	17.1611	10.1293	31.6933	50.5218	13.9386	21.1844	16.9896	17.4672	3.56624	19.4277	19.8059	27.3172	10.3886	16.0145	21.8825	26.6031	121.669	20.1069	8.15075	21.5279	27.6334	2.04347	12.9931	1.03966	13.6421	4.0784	55.7756	63.0108	77.0261	21.652	120.065	83.7832	20.5629	8.92384	13.425	102.065	3.10526	19.6659	31.9151	0.501832	12.0803	8.4097	28.4454	42.441	55.884	22.7415	25.7869	33.8189	35.17	18.8661	11.3818	27.6319	4.14638	24.1279	16.6651	22.8396	20.9995	12.4873	8.92157	11.5574	6.81169	2.77946	15.3459	19.0089	6.43608	28.2081	38.6965	20.8774	41.3757	12.9519	13.6597	13.7191	16.338	5.38348	5.64714	1.58287	1.58824	6.85454	39.1537	43.0751	10.3985	4.9082	2.56489	6.58723	15.4985	1.63146	3.01158
TAF7L	1	0	0.148626	0	0.953434	0	2.10353	0	0.415167	0	1.93136	0	0.505876	6.34951	0	0.491245	0	0.554424	0	11.9542	0	2.03157	4.48159	0.435297	2.91594	9.90586	1.07775	12.6454	9.25912	2.46691	0.658146	13.7041	0.652922	1.84728	0	1.23575	1.68935	0	14.2467	8.29543	6.86258	0.608916	4.94025	0	0	0.774985	0	0.254382	0.512512	0	0	0.042108	0.120531	0	0	0	0	0	0	0.08111	0.061086	0.411486	0	0.08464	0	0.068031	0.914399	0.167327	0.155579	0.072594	0.173739	0	0	0	0	0.051668	0.049242	0.176759	0.890099	1.05712	0.909456	0	0	0.072248	0	0.470403	0.358958	0	0	0	0	0	0	0	0	0	0	0	0	0.03994	0	0	0	0	0	0.012463	0	0	0	0	0	0.119835	0	0.642375	0	0	0	0	0.808331	0.049428	0	0.697219	0.625681	0	0	0	0	0	0.211861	0	0.422868	0	0	0.189606	0	0	0	0	0	0	0.342475	0	0	0	0	0	0	0	0	0	0	0
TAF8	2	0.786622	0.427055	7.11012	0.736964	8.19296	10.6216	0.786256	0.110096	3.25316	0.914298	1.32925	4.54619	0.440688	2.38096	0.54584	1.90574	0	0.558341	2.36308	4.76213	1.94636	2.18953	3.27095	3.29301	2.00787	1.23879	10.7644	0.509698	2.96662	1.82812	6.19403	0.029437	1.78698	10.1466	3.45357	4.48006	0.182913	4.31642	4.75923	1.96951	2.55692	2.36102	2.06993	1.70644	0	2.31253	1.09536	2.5929	1.26602	3.45229	1.49736	1.16505	1.04996	0.710278	2.8353	5.26275	5.02101	2.64729	6.22784	6.09374	7.00153	9.26188	8.93441	5.65755	6.31272	13.3008	7.04748	8.55817	7.74415	2.60662	1.32258	4.19799	3.07865	9.3394	6.11653	4.37453	5.71685	8.16968	9.14667	10.4029	5.46571	0.070652	0	0	0.22441	0	1.64944	0	0	0	4.80765	0.241398	0.677198	0.298313	0.223037	2.77211	4.64021	1.99923	1.82829	0.468422	0.809782	0.453075	0.110332	2.89508	3.01489	5.26551	1.64166	2.796	2.3634	0.390958	0.890675	1.14363	2.06422	3.9565	2.45183	1.43499	2.40793	3.19823	1.55334	0.603129	1.45059	1.93187	1.56995	2.49215	6.64049	2.65088	6.73857	1.93517	3.7624	1.68069	1.19484	3.49733	1.58194	0.153735	0.099689	0.567177	0.920406	0.942	2.14804	0.125773	0.883054	5.37169	1.80962	0.280585	0.029904	1.34143	2.65522	0.703243	1.04276	1.92677	1.4392
TAF9	1	18.5544	79.7435	307.25	16.744	120.501	71.0533	97.2992	118.353	26.3074	62.73	15.1945	59.9954	74.7415	99.7989	60.162	16.3366	195.828	171.754	249.618	182.231	198.159	153.852	117.398	97.87	146.915	142.023	68.4783	300.732	75.9664	89.0444	168.637	128.438	113.06	62.2332	326.24	301.636	126.311	419.941	197.685	222.115	285.987	220.005	41.3981	150.175	18.1554	59.7759	14.6462	19.4943	128.582	50.91	59.51	85.5071	213.091	71.3995	20.7495	21.1403	78.1517	28.5289	111.097	51.2828	76.349	32.8078	71.6345	94.2382	88.0732	55.0716	90.6185	85.2998	74.338	104.654	35.7995	33.61	11.6779	23.6278	82.724	88.2672	56.9215	66.9189	28.9525	29.7628	167.946	10.3272	3.96649	18.5195	48.533	104.394	0	2.11699	40.6963	29.4962	31.2132	55.2236	140.998	68.4824	190.008	199.598	120.367	22.9612	45.4926	32.8413	13.6131	213.251	95.2763	1.03006	29.4439	1.22922	80.9099	17.862	2.58015	10.8223	89.3011	88.812	72.5376	42.2841	15.9938	14.8741	17.206	21.959	48.2697	42.587	44.8788	34.9639	22.626	16.9318	16.1651	5.55388	34.3403	48.5767	40.7662	95.7175	90.7008	41.3493	46.023	128.466	42.3017	62.1307	91.3308	37.1059	14.9741	16.8056	59.9509	48.521	175.43	82.9932	36.8574	27.0858	9.4197	17.9323	33.5641	8.11737	20.3507
TAF9B	1	18.7026	73.032	69.7211	19.3832	4.3351	3.97257	64.3148	28.1778	35.2803	5.3769	3.33918	12.9388	22.7885	65.0049	8.09937	14.7806	7.08048	79.8324	71.5743	67.9068	105.819	45.7355	40.8145	6.70798	80.8907	57.8421	107.317	126.4	31.8877	36.8687	83.9419	41.8619	23.4486	6.47612	70.207	43.8393	51.8468	22.4017	167.021	85.0637	55.8317	24.023	19.0707	11.5663	30.274	12.6628	19.1336	26.3078	18.4828	21.1431	18.4261	28.0199	6.72682	33.5132	10.4019	4.4328	18.7738	0.190528	11.484	5.09638	3.58214	6.6134	4.28721	13.1333	8.13954	2.78153	16.1318	14.697	5.50012	35.0094	9.93582	31.1455	22.2083	14.688	9.18264	9.94794	16.3323	5.59385	4.45922	3.60356	0.213249	0	0.863411	0	0.374041	0	0	0	0.673727	0	7.25682	0.61559	0	0.148971	5.04581	1.25705	0.931276	0.750703	0.579302	3.08103	0.373694	3.01811	0.122397	2.95486	1.99107	1.26379	4.15535	4.57681	3.50145	0.735226	3.43579	3.75363	1.98383	1.64789	0.569983	4.67477	1.19097	4.71534	1.37286	0	1.03808	1.77172	0.707655	2.20168	0.955243	0.58386	0.239962	2.1924	1.7317	1.07617	0.400073	0.063598	4.34575	0.253877	1.04665	0.777187	0.188894	1.81502	0.163129	0.204724	3.11139	0.671004	0.076352	0.138819	0.719822	0.194099	0.11349	0.12525	0	0	0
TAGAP	5	2.52587	0.557759	0	0	0	0	0	0.660507	0	0	0.157158	0	0	0	0	0	0.664292	0.34763	0.05151	0.396399	0	0	0	0	0.263101	0	0	1.99443	0	0	0	0	0.108007	0.085371	0	0	0	0	0	0	0	0	0	0	0.463138	0.056624	0.459464	0	0	0	0	0	0.069542	0	0	0	0.196207	0	0.071586	0.036275	0.013005	0	0	0	0	0.012105	0	0	0	0	0	0	0	0	0	0	0	0	0	0	23.3617	0	0	0	9.23167	0	0	0	0	0	0	0	0	0	11.4245	0	0	0	0.185425	0	0	0	0	0	0	0.189732	0	0.854514	0	0	0	0	0.863435	0.286534	0	0	0.063819	0	0	8.40288	0.092705	0.580616	1.18181	0	0	0.145771	0.584427	0	0	0	0.298336	1.3892	3.65493	0	0	0	0	0	0	0	0	0	0	0	0	0	0	0	0	0	0
TAGLN	3	0	0	1.01303	0	0	0	0	0	3.49144	21.3986	2.65437	90.5804	1.38496	0	0.26074	0	0	0	0.54215	0	0	9.32999	0	0.64556	1.83722	0.113523	0	0	0.351577	0.277239	0.070913	0	0.06407	3.2778	0.108944	3.49313	0	0	0.556144	0	0.514741	2.31248	0	0	1.61693	0	1.56157	0.971463	0.305489	0.147599	0.338575	0.244221	0	0.157486	6.35194	0	0.025765	8.37423	0.225218	0	0.624552	2.43093	0.439984	0.112574	0.28311	0	0.049226	0	0.242383	0	0	0.148669	0	0	0.112027	1.06323	1.11106	0	0.045938	0	0	0	0	9.86322	0	0	3.54985	0	457.626	42.4166	0	1000.07	10.3597	25.3086	20.9792	17.6483	7.95447	39.1121	46.4046	0.959636	33.6761	126.07	58.0252	0	37.0723	9.84487	0.286711	4.93099	14.3628	9.64067	174.228	47.5157	138.107	42.5231	7.71438	2.59275	39.6913	150.799	142.84	517.335	159.133	124.371	39.8138	106.001	59.7305	44.0388	15.432	73.4209	91.9941	67.8915	54.1885	62.3643	187.532	86.2481	71.7995	89.4677	228.294	120.377	172.755	11.9759	39.1821	26.6777	2.30491	101.079	40.6309	5.10192	3.86411	5.29448	30.9868	60.869	0
TAGLN2	4	27.9118	28.4478	4.91526	15.3383	83.2791	14.3081	6.58052	10.0631	0.949468	89.0056	37.823	112.233	2.22634	0	8.36663	1.41937	0.935046	28.829	45.2322	25.1258	17.2583	16.106	0	60.4779	36.9122	0.642919	5.74928	9.78088	13.7311	36.7162	1.50011	8.10707	10.2627	40.0618	57.8042	1.7782	13.5694	14.5496	14.9595	18.2095	34.0041	12.7098	4.56247	4.8577	24.9441	3.22631	2.97904	10.5807	5.66627	3.64224	11.3522	2.40451	1.52057	7.44054	13.2617	70.8026	62.0253	73.8509	61.8697	83.2232	64.8496	79.6754	69.4481	62.0306	71.6029	56.5616	48.7027	66.6016	59.88	14.4075	35.8928	30.0372	26.641	9.03479	128.973	45.3677	65.8616	28.9518	45.5688	45.7469	197.394	80.7438	331.064	406.158	57.058	148.787	5.77696	114.083	62.0936	78.4207	85.405	1834.79	137.446	223.13	50.0702	79.5902	84.138	114.252	99.9646	109.649	113.811	19.5701	16.2277	34.8867	30.0817	7.47815	10.2858	0.813829	0.132961	72.0136	60.4936	208.81	223.481	140.49	111.689	58.0876	41.6564	38.7843	60.2832	162.31	87.7433	46.5325	171.446	44.6427	46.1126	56.8683	15.8767	116.39	141.568	124.136	116.526	153.549	40.8859	421.515	420.193	621.358	159.365	370.275	367.907	391.358	186.002	342.061	509.727	324.254	246.069	213.457	227.986	246.649	491.635	456.9	331.558
TAGLN3	3	0	0	0	0.95372	0	0	0	0.539148	0	0	0	0	0	2.10033	0	0	0	1.17132	0	5.76979	0	0	0	0	0	0	0	0	0	0.395967	0	0.073406	0	0	0.835259	0	0	0	1.68451	0	0	2.21687	0	0	0	0.179367	0	0	0	2.27209	0	0	0	0.151197	0	0	0	0	0.079791	0	0	0	0	0.216064	0	0.040992	0.201422	0	0	0.171279	0	0	0	0	0	0	0	0.041423	0	1.76653	0.355191	2.65752	0.145061	0	0	0	0	0	0	0	0	0	0	0.18951	6.15535	0	0	1.87674	7.23073	24.293	0	0	0	15.8403	0	0	0	1.66158	0	0	6.99172	0	11.9055	0	0	0	0	0	0	0	0.247347	0	0	0	0	0	0	0	0	0.856186	1.03731	14.4719	0	0	0	0	0	0	0	0	0	0	0	0	0	0	0	0	0	0	0
TALDO1	6	77.7819	105.4	125.508	666.274	49.4464	465.812	140.295	208.928	71.8414	563.846	159.439	356.804	429.531	148.767	73.1487	174.99	11.6346	124.547	363.627	323.104	329.386	384.498	213.549	512.984	297.673	58.9805	218.052	172.879	252.428	409.981	130.276	206.195	377.316	551.055	159.695	336.439	418.776	322.977	235.206	240.17	188.665	118.871	80.0582	57.3216	228.917	89.8423	39.8363	280.107	55.4029	167.282	158.157	103.966	19.6561	186.01	105.943	278.341	337.218	329.743	259.341	437.273	287.166	394.649	379.396	279.997	263.63	573.744	322.451	388.958	374.728	167.788	434.754	132.172	308.414	263.621	265.13	377.788	187.133	149.49	121.122	139.468	71.1588	7.63883	4.86402	6.07032	1.82487	307.78	3.26668	11.4263	139.276	5.55997	38.7946	6.92879	36.7115	50.9814	12.0777	61.8075	60.5673	71.9551	27.0583	58.8798	44.32	79.8732	126.741	0	8.15798	22.3472	46.8324	113.434	2.01572	113.412	97.216	64.6285	79.8472	98.994	90.8952	89.776	134.2	40.3895	135.643	83.9636	73.521	67.1425	84.6939	93.9667	49.1347	79.9723	26.9152	73.3453	115.373	75.1577	105.127	119.826	95.7425	140.802	59.8547	110.993	211.765	86.3632	64.8805	164.836	49.8165	98.4595	101.299	62.4579	224.633	110.802	133.607	108.812	172.086	103.817	157.34
TAMM41	2	12.0047	49.8389	27.1246	27.903	49.7286	58.8443	49.4	79.1622	0	51.5261	142.069	20.0378	29.6521	51.4012	44.9303	3.05216	21.4904	23.1519	73.6838	26.8745	46.0091	49.9548	40.0526	26.0115	28.1413	27.0581	45.2408	92.3319	79.1794	44.0993	37.4605	40.9311	59.9831	23.4293	69.7072	111.038	111.099	69.0474	62.2809	45.6069	20.7787	43.7592	15.0743	15.4973	41.374	16.3484	9.51372	18.5661	13.2981	31.5844	40.7994	28.0012	4.69923	23.382	94.1641	23.1966	56.0517	16.3832	52.4117	33.1606	51.1636	81.6633	73.8516	58.5968	39.1007	58.7643	73.6151	96.6781	64.0668	30.165	60.2249	4.50924	36.3057	28.7484	49.1287	66.8308	56.8637	70.7368	64.1095	59.091	0.152971	0	2.61874	0	0	0	3.10493	0.987942	0	0	0	0.10652	0	4.12663	0.136531	0	24.3721	3.40342	2.37949	0	0	1.22942	0.140883	1.92368	0	2.71467	7.32326	0.825721	0.142358	0.953365	0.049507	3.1985	14.9443	14.772	2.66204	9.06531	3.48146	5.46461	2.33651	0.26213	3.46604	3.01339	11.1473	4.98404	4.33663	0	7.40241	2.32246	2.34241	0.660976	8.85769	0.421529	4.91608	0	2.94304	0	0	1.06254	2.41287	2.17106	4.49091	0	10.0828	3.62706	0	1.26179	6.9908	0.081216	0.187078	0.418212	3.22399
TANC1	5	0	2.48987	0.322363	0.645809	0.839462	1.59497	0.614924	2.2211	3.25356	5.71693	2.65819	3.18455	6.44821	11.3022	2.27152	0.458014	0.301651	13.1998	5.04505	15.3694	13.585	2.10566	4.31123	1.72046	13.0124	1.8729	14.2252	10.5666	7.65161	1.95759	8.88527	3.86441	1.27626	7.11579	7.19469	3.57178	1.14292	0.560891	4.65997	9.81465	2.6195	4.42574	1.7366	2.4858	2.52136	1.56265	1.46796	2.24054	2.66791	3.42793	2.43753	1.98442	0.925369	3.22134	4.12816	3.06643	1.31162	1.55941	1.78852	1.225	2.16849	1.63227	1.84807	2.42308	4.73836	0.85795	1.37354	0.757591	1.87751	0.857474	1.38841	3.38126	8.8075	4.14189	4.53928	1.35657	1.621	2.29024	2.58557	2.94497	17.8614	9.69278	0.058576	0	7.33289	14.3404	0	5.54863	0.797565	5.01569	1.15991	6.56634	25.6087	6.92873	9.4622	38.3979	25.1988	2.30167	3.75898	5.71196	2.81531	41.2872	11.1184	2.15698	0.947248	1.03482	2.8303	1.28165	0.47311	3.49778	3.84361	6.87244	8.79079	11.1704	0.777236	0.798757	2.52193	15.6155	10.0361	0.614062	3.54557	3.90046	2.32931	0.750612	1.7914	0.792512	3.88332	4.97305	6.6028	11.0259	7.24907	11.7941	16.6899	2.63334	0.046827	2.19919	0.511087	0.537724	1.68963	0.371289	0.971163	0.728552	2.77594	0.297707	0.928055	0.065832	0.057823	1.2174	1.99697	1.09231	0.274475
TANC2	5	0.216997	0.025317	1.66985	6.85198	0.264935	5.38259	0.83181	2.34953	0.195731	0.163736	0.544998	2.71105	2.52428	2.97611	4.45721	1.4471	1.04836	5.06558	3.2462	4.93279	1.93892	6.63075	3.93979	4.14978	8.16925	13.9521	2.81948	2.22977	1.49151	1.27405	4.3219	3.87327	3.03893	5.04755	1.78627	2.83659	1.82638	1.77187	5.15444	4.91311	5.6623	2.0505	4.32476	1.93306	2.38622	2.22688	1.85546	6.36196	4.97442	5.86316	2.75202	3.02702	0.989658	3.17479	8.85332	1.66734	1.1194	1.85066	1.97733	2.52647	3.232	1.8415	2.1772	1.86714	3.63841	1.83345	2.15943	1.39062	1.66782	6.81631	3.01904	7.59876	2.84399	6.68227	5.18026	1.90521	1.85337	1.689	2.17747	2.4159	1.88085	5.88667	0.14792	0	2.07082	1.36457	0.294349	0	3.87984	31.6096	0.608853	0.357692	11.2058	3.41282	1.20554	16.5862	0.065659	0.645762	4.5274	1.8768	3.55645	6.96766	7.8442	0	1.87792	5.00866	12.3076	3.84075	0.142702	8.98311	4.04196	8.19644	9.57814	11.5216	4.14484	6.0151	11.9062	9.1158	28.159	14.0161	10.5317	7.26185	8.74649	3.98792	3.28981	4.87318	8.86896	12.0929	17.7075	20.1045	20.6065	12.3883	11.3923	6.21937	12.2288	11.3023	4.50826	5.22072	4.31716	3.44325	5.38703	5.45608	13.5247	3.79239	4.50506	4.07287	2.87242	3.49733	9.57711	4.07953	5.86766
TANGO2	3	1.10476	1.44272	0	8.12628	0	0.149721	1.20642	1.71383	2.04171	1.44471	0.470542	0.924089	0.126594	0.061959	1.25021	3.72083	0	0	0.124226	0	0	0.199458	12.5316	0.069839	0	0.03234	0.167571	0	0.35735	0.199825	0.219259	0.116687	0.050714	0.231301	0.523004	2.14052	1.15521	0.07262	0.178368	0.007508	2.6525	8.19022	2.65001	0.08381	2.6632	0.652189	3.26158	8.20054	0.536346	3.55521	1.5737	0.492686	0.273014	5.82718	1.4083	0.182087	0.235905	0.047503	0.982488	0.179656	0.205384	0.213913	0.086656	0.196892	0.787999	0.003044	0.059859	0	0.230296	1.37771	0.160734	6.39905	0	6.54075	0.373263	0.103924	0.235163	0.021193	0.019467	0	0.843938	0.582478	0.016831	0	1.70731	0	0.683016	0.163639	2.54253	0	0	3.12846	0	0.163106	0.145761	0.315474	0.196267	0.999955	0.996919	0.565132	0.266101	1.01957	0.092268	2.67	11.7892	9.48856	2.37392	5.71442	8.36323	0.165696	1.39716	1.84706	0.165249	2.71716	11.8523	0.471422	0.54206	2.38838	2.47625	12.5135	1.86136	0.996195	1.20083	3.5148	3.9752	0.287324	0.101814	0.970484	2.25909	1.10769	0	7.19759	0.152806	14.4672	0.161543	0.657134	0.026249	0.189585	0.266752	0.20986	0.11543	0.111097	0.416594	0.320722	0.016358	3.69356	0.155075	4.43493	3.73463	1.31111	0.086428
TANGO6	3	1.90236	0.127012	0.40918	0	0	3.17545	0.277775	3.79539	0.488652	0	0.169672	0	6.18231	0	0	0	0.23839	0.249097	1.91945	0.094427	1.04201	0.477279	0.558947	0.747613	0.471568	12.8185	0.021135	0	0.139169	0.093534	2.91907	0.571474	1.62474	3.73861	0.087603	0	0	0	0.035932	1.14578	1.08847	1.1701	0.5777	0.47266	0.664207	0.040886	0.550753	0.683239	0.837643	0.51301	0.276184	0.760772	0.200614	0.623094	0.559132	2.1296	1.43187	0.308321	1.79004	1.91943	1.7564	1.32218	2.63411	2.20883	1.40137	1.40413	1.41769	2.30015	1.24389	0.563214	0	0.630321	0.323348	0.816726	2.12759	1.47212	0.944649	0.745093	0.934287	1.06598	0	0.567442	0	0	0	0	0	0	0.180435	0	0	0.043878	0	0	0.063678	0.22486	0	0	0	0	0	0.190193	0	0	0	5.85533	0.157527	1.73934	0.035376	0.789942	0	0	0.894026	1.08734	2.51629	3.15107	0.549358	0.45909	0.54367	1.24529	1.31672	1.50043	1.25531	0.49397	2.31491	0	0.064438	0	0.507437	0.072006	0.638957	1.05044	0.740287	9.23071	0.037179	0.441023	2.30562	0.046379	0.131743	0.201701	0.04329	5.53741	0.26654	0.471106	0.096329	1.09414	0.030495	3.91168	3.34013	0.774348	0
TANK	2	2.74003	0.803332	13.5028	0.514929	0.840354	4.27103	4.53631	4.61043	1.83242	0.521976	57.3469	2.18448	3.8452	0	0.132829	3.56498	8.29275	12.598	7.07034	2.86474	20.3281	11.6463	8.97417	8.86254	23.8009	15.791	37.1613	22.7509	7.2365	6.46103	13.063	22.8113	13.8502	4.19851	9.75007	17.3289	4.04498	25.9817	8.56634	18.411	20.9412	8.30945	19.3063	25.391	2.44832	11.5688	1.03699	2.08975	17.5887	13.187	16.0051	14.814	4.60642	10.4491	15.0351	6.36147	46.0288	2.06052	24.8883	29.3733	19.0688	7.15762	18.387	22.5106	23.129	10.7436	26.6142	16.5742	16.1531	23.5931	28.7338	15.3677	3.18641	7.4306	17.109	24.9881	23.4148	30.7917	32.1467	34.0694	7.98807	0	1.48375	0	0	71.693	0	0	0	7.75773	0	9.55306	31.3123	3.95416	31.3545	31.8067	25.625	3.04944	3.71992	9.41578	7.57059	4.5847	24.0221	4.57338	0.269914	0	14.809	8.65951	0.394975	0.996923	12.4371	13.3799	24.2478	9.97048	0.308615	3.38635	9.10159	3.35095	10.2742	55.8863	5.08817	4.43398	3.83682	1.79817	6.465	1.84875	13.3516	21.0306	31.8563	27.2973	23.6908	18.5315	16.5624	0.691064	2.95203	3.16768	4.26375	1.48593	2.37413	1.61908	4.50346	4.69558	3.15875	8.17379	5.965	6.05717	1.15397	1.4412	5.11252	1.59272	0.779686
TAOK1	2	0.219059	0.025554	0.633298	1.15297	0.13371	0.33339	1.39968	0.782526	2.27251	0.991872	0.091699	0.509984	1.76086	4.24207	0.188377	0.843847	0.481085	0.100256	0.705872	0.365947	4.84535	2.3326	0.926177	0.129445	3.51232	1.97675	0.118963	3.63784	0.885732	0.275143	1.11192	2.01945	4.37374	1.98679	0.347176	0.844464	1.84543	1.15283	1.48574	1.71733	0.822653	1.69384	4.01561	2.67394	7.47253	1.57174	3.39209	2.8919	4.78953	9.41572	3.09322	3.53457	1.39412	3.75604	4.13126	2.24902	3.6682	0.87954	4.27038	1.21816	3.86834	3.1031	4.06263	3.94822	3.56869	0.871405	5.2744	5.51117	2.85964	5.80597	9.40199	10.4086	10.9305	7.81983	2.13091	3.64678	5.87277	16.6893	21.3812	21.2807	1.43579	0.685716	0.087115	0.285681	0.804134	0.250472	0	3.82489	2.02488	1.47292	8.40133	2.49278	3.77121	2.66043	9.49389	1.26725	2.1214	0.325947	1.7903	4.59346	3.2209	12.5022	0.32999	2.10726	0.473992	1.21696	7.66253	8.98173	2.86667	1.75024	3.40076	3.86814	8.64665	4.77222	1.53464	2.11207	2.31077	2.92524	4.52531	1.31821	2.78401	2.56544	0.997153	2.37919	0.518953	0.728647	3.9057	3.84424	3.51926	4.11657	2.72861	1.38424	7.2958	1.8751	0.923422	0.867174	1.62563	1.17027	1.00108	1.47036	1.87695	2.05934	4.43452	2.46745	0.97724	1.21685	1.10596	1.75025	0.921859	0.596511	0.524917
TAOK2	6	0.28452	0.729099	1.1936	2.96221	9.63519	51.1579	14.3969	17.8314	1.53453	2.15371	5.69811	15.8995	2.04772	9.21876	9.01222	2.65256	0.499137	10.9556	12.6099	12.3601	2.90976	5.70873	32.1749	16.9773	5.23039	5.48524	4.49324	6.18577	19.3876	20.4577	6.51247	5.34452	6.19197	6.26053	1.18271	8.66086	16.8611	5.76455	5.27016	7.59787	11.1277	11.5032	3.47643	0.710781	4.16365	2.99244	4.14806	6.36749	0.735755	2.4819	13.897	2.0587	0.995953	2.02371	2.73211	31.2932	15.7669	13.0158	8.11521	4.31813	8.0136	16.6724	6.65628	6.4973	10.2075	5.68838	6.98607	5.38909	11.3256	3.96381	5.94757	19.2516	13.2027	5.30497	8.93828	5.12404	13.4884	0.352533	0.513097	0.695428	0.120159	0.551614	0.22653	3.68541	1.25758	0	1.54159	0	20.7452	0	0	3.90965	0	2.92347	9.10166	0	0.259907	30.0367	5.53504	1.27434	1.05631	0.396165	5.28237	1.88176	3.65533	1.13871	0.327227	0.677092	0.333093	4.96292	0.803737	4.91474	3.33324	3.4756	2.542	0.690645	6.07864	4.7082	3.36784	0.063615	5.03458	2.91239	5.75254	4.7235	2.68305	13.071	1.91737	1.13243	2.49006	0.978655	2.22514	3.72123	2.41049	6.98094	1.38837	0.212205	1.4827	13.3567	0.022736	1.78147	11.6739	2.09433	2.14203	0.54385	0.252215	0.489334	11.0164	6.79897	0.358004	0.702012	3.95222
TAOK3	2	26.404	0.490924	0.338981	0.451179	4.7703	4.27782	24.2273	1.06292	11.5927	0	18.5273	3.87252	0.138414	4.37577	8.29663	1.19855	1.05254	0.825234	5.74726	18.1437	6.32883	4.88351	3.49736	6.6141	7.08092	2.15674	6.16297	14.7801	11.4585	2.41745	3.96421	10.4244	29.9966	7.11287	18.315	7.52518	10.4646	8.24683	4.45008	5.43306	13.7703	9.56381	20.8882	14.1592	82.1345	16.9423	16.1618	35.2999	19.7922	56.3411	46.3776	16.5181	7.35358	26.0238	58.6464	113.618	96.5065	38.9042	80.1357	21.809	102.611	55.5369	95.1783	84.2397	66.169	55.1884	104.14	140.706	68.2108	48.7605	106.324	87.4378	129.558	86.16	56.7991	101.78	62.2975	349.467	275.554	233.108	0.084485	0	3.10551	3.88369	0.221108	41.5352	2.43807	0.521916	9.16787	2.02435	0	0.087259	10.0091	0.308346	19.9019	2.73147	3.84013	0.446045	7.62714	1.8955	16.2571	0.735275	12.9005	4.01229	0.118105	4.05819	8.26321	8.14557	23.8992	32.7086	3.24338	6.59999	19.1592	23.6489	9.7151	17.6204	12.8872	12.5034	9.77553	1.82009	7.60562	7.05613	16.4696	19.7525	13.6046	10.9745	10.8704	7.08998	7.96364	3.99234	12.4777	12.1157	15.6168	0.286445	12.3872	6.80591	3.88732	6.18871	2.87215	1.80524	0.527232	16.3698	27.6218	6.96982	6.75854	4.28628	6.8688	4.23125	2.21386	4.14915	0.342057
TAP1	5	0	0.036693	0.177143	0	0	0	0.029187	0.062807	0.139725	0.119182	0	1.24921	0.039839	0	0.022025	0	0	0.071929	0	0.109049	0	0.005296	0	0.007497	0	0.019953	0	0	0.020294	0.007885	0	0.008954	0.030403	0.005925	0.009242	0	0	0	0.030516	0	0	0.049319	0.041585	0	0.139621	0	0.251287	0	0.009436	0	0	0.007442	0.155963	0	0	0.024502	0	0	0	0	0.001957	0	0.005224	0	0	0	0	0	0.005973	0	0	0	0	0	0.006376	0	0.015904	0	0	0	6.91349	8.01755	21.7435	0	0	0.088639	0	0	24.4183	15.5824	5.2756	15.445	8.71545	14.2384	1.78533	3.31196	2.87274	0.58083	3.02179	0.139669	8.72565	4.26799	2.24896	0.130654	0	0.039093	0.115266	0.213922	0	2.04991	2.92874	2.23601	7.23428	2.29661	0.422264	1.50562	0.737	0.828603	0.768416	0.941732	1.5224	1.11978	1.45718	1.19218	0.737344	1.3269	1.3104	0.58388	2.74403	0.908106	0.24905	9.83953	3.38959	2.58595	6.30629	5.92611	4.41435	4.8713	1.3014	1.82304	1.52949	3.68319	3.33561	2.46888	2.84848	5.03764	1.60819	8.94399	2.60434	1.55735	4.36586
TAPBP	3	2.63516	0.190479	0.39388	5.68018	1.13295	0.51792	0.521338	2.22814	1.68534	0.853212	0.573916	4.5163	0.345862	1.46842	0.480302	8.78958	0.102574	0.093218	0.476632	0.150314	0.016649	0.636946	0.283882	0.19747	0.042324	0.162099	1.0079	0.159185	0.538268	0.130571	0.08514	0.13152	0.034073	0.118953	1.18296	0.339932	0.254942	0.070795	0.154052	0.120341	0.052662	0.95439	0.895346	0.172603	1.14621	0.621168	1.90287	2.4554	0.143195	0.239486	0.710124	0.609106	0.25446	0.672018	0.541728	0.108672	0.053274	0.14041	0.042546	0.018483	0.056852	0.121765	0.012404	0.03969	0.119001	0.017556	0.09811	0.079541	0.085908	0.183225	0.078441	0.913364	0.166972	1.67839	0.0847	0.021999	0.10005	0.031942	0.001588	0.009644	3.91592	66.0966	2.71082	1.1153	10.9081	0.002403	0.130633	18.1643	4.69758	3.33786	4.36342	4.6241	5.00306	18.6203	12.9916	3.23012	5.59434	9.25076	6.91506	6.29766	12.0912	8.39282	9.89914	20.9406	6.71226	4.42894	1.72597	3.78022	5.41652	7.5945	7.6276	2.05664	6.44312	9.40882	14.4063	9.11762	15.0281	4.27782	4.13704	2.38334	6.56722	6.32854	4.51236	6.7353	9.27408	32.031	6.15416	5.797	2.85564	3.23006	1.9342	3.43592	1.83892	1.93889	5.57862	9.24954	4.71084	0.516036	5.26302	6.34762	8.78608	1.16726	4.33744	3.45048	8.57374	7.91448	7.32656	14.5553	6.13302	15.4174	8.28482
TAPBPL	4	0.779846	0	0	0	0	0	0	0	0	0	0	3.10277	0	0	0	0	0	0	0	0.271948	0	0	0	0	0	0.066426	0	0	0.101673	0.054083	6.075	0	0	0	0	0	0	0	0.053022	0	0	0	0	0	0	0.227268	0	0	0	0	0	0	0	0	0	0	0	0	0.049691	0	0	0	0	0	0	0	0	0	0	0	0	0	0	0	0	0	0	0	0	0	0	0	2.93525	45.559	0	0	0	0	0	0	2.66984	0.637432	0	16.6308	0.183688	0.647885	11.1291	0	0.257542	0	5.73509	0	0	0	0	0.389022	0.874866	0.301397	0	5.67687	0	0.421328	2.1736	6.08286	0.351185	0.171122	3.14638	1.16285	0.855788	0	4.79965	1.45533	7.9716	1.13022	0.735454	0.601749	4.91144	3.48068	5.37331	3.23365	0.624496	0.396706	1.80592	7.80588	30.7912	18.6903	0.410058	6.14765	14.2747	0.421354	0.187838	5.65405	3.24349	0.215016	0	31.8715	13.9268	16.0581	24.8199	18.4214	7.09792
TAPT1	2	0.286053	0.133707	0.107699	0	0.349792	0.998133	0.146188	1.90118	2.82807	6.49536	1.24953	1.83826	0.191502	1.39014	0.219635	1.1428	0.250894	5.76889	3.10853	19.1845	4.02203	3.5439	2.28809	0.624353	8.93464	4.57098	13.6622	3.55674	1.97857	2.89507	5.29244	5.00854	3.87899	1.39122	4.63488	6.0274	1.05932	5.07037	4.61784	2.51064	6.19393	4.68116	7.14481	4.84581	1.74784	5.28856	4.51993	3.21879	8.49168	14.6357	6.13871	9.27222	2.26828	6.07421	9.41658	3.94496	19.6013	3.02835	13.3318	6.74608	8.41555	10.4223	7.80109	11.2081	9.77174	4.58069	15.5262	13.9477	7.55541	11.0624	7.85778	4.90753	7.48675	5.75031	7.79846	14.5451	14.0014	12.4924	15.2181	17.1804	0.040276	0	0.032532	0	0.210738	0	0	0.497711	0	0	2.7946	5.24381	0.954146	2.30916	12.3346	1.42026	0.609861	0.425273	5.20995	10.4525	1.27423	0.500594	5.18126	0.478175	0	0.573247	1.85532	0.28578	0.074404	0.415757	1.45544	2.42431	1.88213	6.86821	0.193783	3.22139	1.73462	2.38652	2.99488	2.01459	1.55386	1.42311	0.68068	0.935805	0.541416	0.329872	1.66185	0.888405	1.95125	2.4639	2.91614	2.33745	2.6184	1.74375	0.978891	0.051589	0.532341	0.016274	0.028887	0.077204	0.11394	0.026992	0.345319	0.13052	0.380327	0.109692	0	0.656583	0.597564	0.259313	0
TARBP1	1	0.509039	4.57894	0.478879	0.956796	0.933436	0.734049	5.33308	1.01634	2.51791	0	4.71699	0.409151	0.467985	0.412009	5.17449	0	0.893181	10.9632	2.71346	1.76848	8.78182	6.06791	1.04688	0.868767	9.18599	7.33451	10.666	9.12782	1.33515	8.09204	4.05252	0.028921	6.792	0.386965	0.082014	2.63992	2.33332	1.56608	4.72372	7.1088	5.92022	1.75292	2.4347	9.1135	2.17717	6.82342	0.619263	11.1498	5.12049	9.34755	3.10686	14.0637	1.88055	10.6905	4.53823	1.43609	2.11856	1.34786	2.07185	2.52528	3.21212	1.1282	3.98143	2.22126	3.55471	4.60964	5.55187	3.6371	1.84774	1.40716	5.24559	1.12219	6.66322	3.39623	7.00808	4.42364	1.20305	5.00922	6.23098	6.62328	0.035842	0	0.144704	0	0	0	0	0	0	7.43496	0	3.22449	6.22443	0.037335	4.38255	0.210562	0.077428	0	0.702939	6.16619	2.07983	0.445187	0.061445	0	0	0	1.4179	0.713521	0.033167	8.13747	0.095899	1.50107	0.772851	1.84535	7.76036	2.86742	1.28633	0.886523	1.54613	0.056874	1.4201	0.932045	1.99501	0.277605	0.963677	0.68469	2.05172	0.451525	1.90028	1.1292	1.99326	5.15348	3.75938	0	0.38277	0.252352	0	0.014476	0	0	0	0	0	0.998283	0	0.024395	0	0.015793	0	0.098903	0
TARBP2	3	1.04806	0	0.399723	2.36482	0	0	4.81966	2.47359	1.8557	1.60821	1.27466	58.9524	41.9902	1.72706	14.9864	11.0943	0.913339	4.83294	19.8331	1.83132	0.673789	10.4552	7.20957	20.8717	7.64655	0.265234	0.082505	10.2646	34.0825	29.4154	20.9039	34.3162	6.20635	11.3773	2.83449	19.8032	7.0274	2.70623	2.53284	8.73477	16.64	10.0454	1.6707	1.72791	1.28162	2.10363	2.49527	28.3026	0.862029	7.0042	26.9686	0.881444	0.929232	0.626534	10.7919	70.1339	29.545	34.8956	26.396	32.9224	16.6168	33.7782	9.77752	18.5736	24.1539	12.3923	17.9592	2.62939	29.5777	11.9478	2.4821	16.2813	11.1519	9.48459	24.8116	7.89238	21.0818	0.410829	0.254967	0.53088	0	2.12368	0.95806	0	0	0	0	0	16.2101	0	0	0.061629	9.37215	9.82935	0	0	29.7575	7.83405	0.37352	6.57767	8.43725	1.48559	25.9205	0	0.413581	9.91309	2.42832	4.77664	0	33.6093	9.34799	5.34511	31.9648	12.1697	45.4842	28.8858	16.3725	6.28217	3.48233	0	15.1414	9.56814	11.8877	17.4422	12.8284	41.3293	1.99562	6.56675	6.1187	6.27216	33.9449	6.80469	2.47337	1.06674	88.2447	1.62388	15.4326	4.68154	29.5276	0.141661	19.6114	24.499	43.458	11.0265	0.84839	27.77	13.9012	20.773	8.67376	34.5809	0.238204
TARDBP	5	38.9138	0.474926	2.70782	1.175	4.96982	0.995332	35.1411	8.5766	4.07119	1.77514	7.85959	2.88589	4.86495	4.30626	9.5761	13.9405	4.38531	17.0515	14.183	6.89821	11.7883	26.8436	4.82217	4.58599	36.1768	12.7822	18.595	13.4165	3.56651	3.95034	28.8986	13.1253	8.78009	4.52349	2.39495	14.4217	6.14908	7.68478	7.28965	24.4056	19.1508	4.30901	11.7933	12.5178	13.369	10.4121	4.30241	16.2623	12.2224	25.7935	12.5398	21.4898	3.77008	11.6677	25.5092	11.0692	29.5723	8.86001	20.0713	10.3925	24.2339	12.3514	22.8013	17.7797	17.5254	21.4889	35.1037	37.5419	24.0608	41.8922	58.4969	44.6024	70.4481	31.9079	20.6205	25.9611	19.6053	24.6055	31.3705	29.8411	30.1189	5.5481	1.56431	0	17.9703	32.3098	4.23249	18.2091	10.0713	12.6556	63.2855	27.8589	45.5333	24.4403	47.1477	39.4516	16.104	3.71698	10.1484	20.4509	3.94286	65.6655	39.9065	29.2561	7.01311	6.41878	38.1436	33.0083	1.64355	14.0841	35.6724	25.7283	40.916	25.1409	20.1827	26.856	14.3979	28.9615	25.0121	45.418	28.2717	26.466	9.42839	11.8706	9.16788	5.88834	30.6878	14.6523	20.075	43.5943	20.2437	29.6456	40.2472	3.76617	5.03223	7.48574	1.03588	9.24886	5.08726	3.38505	11.9693	4.043	12.7636	14.8851	1.64924	4.85501	3.68297	5.3216	10.1064	5.11949	2.74355
TARM1	5	0	0	0	0	0	0	0	0	0	0	0	0	0	0	0	0	1.58486	0	0	0	0	0	0	0	0	0	0	0	0	0	0	0	0	0	0	0	0	0	0	0	0	0	0	0	0	0	0	0	0	0	0	0	0	0	0	0	0	0	0	0	0	0	0	0	0	0	0.291471	0	0.143997	0	0	0	0	0	0	0	0	0	0	0	0	0	0	0	0	0	0	0	0	0	0	0	0	0	0	0	0	0	0	0	0	0	0	0	0	0	0	0	0	0	0	0	0	0	0	0	0	0	0	0	0	0	0	0	0	0	0	0	0	0	0	0	6.15798	0	0	0	0	0	0	0	0	0	0	0	0	0	0	0	0	0	0
TARS2	4	2.88338	0.007416	11.255	3.91952	3.10914	28.1923	14.9272	5.67904	1.21602	0.96514	0.110768	8.82933	0.048821	0.103373	23.8419	5.43939	1.66257	8.47507	13.337	12.8041	18.2079	22.2403	7.27683	28.2899	11.8739	18.0432	3.42243	11.9852	1.35083	2.94372	16.1278	8.75527	13.8275	14.9467	10.8581	15.267	7.36	5.92302	15.2644	7.50314	11.0115	8.75995	18.7295	8.27942	20.1417	5.77747	9.15437	21.4646	4.01315	24.9765	25.6765	3.68432	2.09437	14.6693	7.75302	15.7112	5.44806	4.05342	4.1739	2.62348	6.17566	7.35785	10.067	4.81219	6.46127	4.26304	4.32595	6.60796	4.77183	4.74243	1.51707	17.0509	18.7921	11.0513	7.75684	4.14504	5.37467	3.70028	5.40004	5.50478	0	0	0.21665	3.23776	0.493625	0	0	0	0	5.73585	17.0532	0.209031	6.35609	0.098794	0.22356	18.9313	0.195509	0.093973	0.453393	0	0.467312	1.20782	0	0.026402	1.1319	5.03869	1.03767	3.8748	4.65819	9.22657	0.383313	2.80153	10.7585	7.5367	40.6111	17.2743	11.9364	1.84139	2.93317	0.046322	10.5688	4.00292	17.0536	13.0812	7.18906	18.6409	13.9533	6.8582	8.16074	4.73797	7.06044	11.0919	10.5606	16.0906	24.0008	34.4771	30.6027	5.35491	7.81803	15.1898	4.93313	9.35233	17.0538	0.351621	58.6225	0.931532	0.540801	10.7084	7.37151	2.36225	27.3569
TAS1R3	3	0	0	0.201699	0	0	0	0	0.116945	0	0	0	2.13259	0	0.868996	0	0	0.466946	0	0	0	0	0	0	0.101946	0	0	0	0	0	0	0	0	0	0.040432	0	0	0	0	0	0.036638	0	0	0	0	0.652095	0	0	0	0	0	0	0.050927	0	0	0	0	0.091387	0	0	0.153793	0	0	0	0	0.057266	0	0	0	0	0	0	0	0	0	0.043237	0	0	0	0	0	0	2.22994	0	0	0	0	0	0	0	0	0	0	0	5.4271	0	0	0	0	0.174839	0	0	0	0.064612	0	0	0	0	0	0	0	0	0	0	0.669158	0	0	0	0	0	0	0	0	0	0.193606	0.503993	0.205449	0	0	0	0	0	0	0	0.6435	0	0	0	0	0	0	0	0	0	0	0	0	0	0	0	0	0.121518
TAS2R19	3	0	0	0	0	0	0	0	0	0	0	0	0	0	0	0	0	0	0	0	0	0	0	0	0	0	0	0	0	0	0	0	0	0	0	0	0	0	0	0	0.113509	0	0	0.842799	0	0	0	0	0	0	0	0	0	0	0	0	0	0	0	0	0	0	0	0	0	0	0	0	0	0	0	0	0	1.86697	0	0	0	0	0	0	0	0	6.65769	0	0	0	0	0	0	0	0	0	0	0	0	0	0	0	0	0	0	0	0	0	0	0	0	0	0	0	0	0	0	0	0	0	0	0	0	0	0	0	0	0	0	0	0	0	0	0	0	0	0	0	0	0	0	0	0	0	0	0	0	0	0	0	0	0	0	0	0	0
TAS2R30	6	0	0.79323	0	0	8.29905	0	0	0.700686	0	0	0	0	0	0	0.333737	0	0	0	0	0	0	0	0	0.165349	0	0	0	0	0	0	0	0	0	0	0	0	0	0	0	0	0	0	0.890176	0	0	0	0	0	0	0	0	0	0	0	0	0	0.594661	0	0	0	0	0	0	0	0	0	0	0	0.131329	0	0	0	0	0	0	0	0	0	0	0	0	0	0	0	0	0	0	0	0	0	0	0	0	0	0	0	0	0	0	0	0	0	0	0	0	0	0	0	0	0	0	0	0	0	0	0	0	0	0	0.192007	0.081589	0	0	0	0	0	0	0	0	0	0	0	0	0	0	0	0	0	0	0	0	0	0	0	0	0	0	0	0	0.215068	0
TAS2R38	3	0	0.63519	0	0	0	0	0	0.2852	0	2.07612	9.1825	1.05971	0.235287	0	0	0	0	0	0	0	0	0	0	0	0	0	0	0	0	0	0	0	0	0.101117	0	0	0	0	0	0.190771	0	0	0	0	0	0	0	0	0	0	0	0.124222	0	0	0	0	0	0	0.338082	0	0	0	0	0	0	0	0	0.082614	0.104598	0	0	0	0	0	0	0	0	0	0	0	0	0	0	0	0	0	0	0	0	0	0	0	0	0.604286	0	0	0	1.99114	0	0	1.95864	0	0	0	0	0	0	0	0	0	0	0	0	0	0	3.37251	0	0	0	0	0	0	0	0	0	0	0	0	0	0	0	0	0	0	0	0	0	0	0	0	0	0	0	0	0	0	0	0	0	0.173107	0.611118
TAS2R39	3	0	0	0	0	0	0	0	0.327073	0	0	0	0	0	10.3836	0	0	0	0	0	0	0	0	0	0	0	0	0	0	0	0	0	0	0	0	0	0	0	0	0	0	0	0	0	0	0	0	0	0	0	0	0	0	0	0	0	0	0.275221	0	0	0	0	0	0	0	0	0	0	0	0	0	0	0	0	0	0	0	0	0	0	0	0	3.26636	0	0	0	0	0	0	0	0	0	0	0	0	0	0	0	0	0	0	0	0	0	0	0	0	0	0	0	0	0	0	0	0	0	0	0	0	0	0	0	0	0	0	0	0.604264	0	0	0	0	0	0	0	0	0	0	0	0	0	0	0	0	0	0	0	0	0	0	0	0	0.353152
TAS2R5	3	0	0	0	0	0	0	0	0.283186	0	0	0.268145	0	0	0	0	0	0	0	0	0	0	0	0	0	0	0	0	0	0	0.09342	0	0.154857	0	0	0	0	0	0	0	0	0	2.33769	0	0	0	0	0	0	0	0	0	0	0	0	0	0	0	0	0	0	0	0	0	0	0	0	0.07075	0	0.10379	0	0	0	0	0	0	0	0	0	0	0	0	2.80032	0	0	0	0	0	0	0	0	0	0	0	0	8.86235	0	0	0	0	0	0	0	0	0	0	0.663252	0	0	0	5.84647	0	0	0	0.338461	0	0	0	0	0	0	0.065122	0	0.748638	0.482316	0	0	0	0	0	0.090307	1.09602	0	0	0	0	0	0	0	0	0	0	0	0	0	0	0	0	0	0	0	0
TASP1	2	0	4.66412	0.443038	0.880329	0	0.088353	0.299119	2.56082	0	0	0.241035	0	9.81746	2.86399	5.66242	0	0.512158	0.537859	5.09863	17.7356	15.7503	16.6461	2.94682	5.37724	5.8937	0.596607	0.091501	4.06349	1.74315	4.45297	6.33193	4.38339	4.23603	1.10851	4.36913	4.48695	3.51204	1.47435	0.629969	3.58515	12.0759	4.558	3.73275	2.55209	4.29348	4.23067	2.11691	1.58029	3.53792	5.70508	0.07797	2.95528	1.16903	3.09632	4.81899	4.39912	5.52399	3.30609	6.37355	8.61823	5.60363	2.72194	11.1777	6.95209	6.6598	4.21848	3.64522	6.85896	5.84681	2.16807	6.61902	0.874416	0	1.49716	16.0822	8.61832	5.05767	8.0076	11.1018	7.28526	0.246858	0	0	0	0	0	0	0	0	0	0	0	3.26089	0.086388	1.99536	4.85583	0	0	0.09608	0.983609	0	3.29392	0.070943	0	0	0.292519	0	0.114607	0	0	0.331822	3.91068	3.4099	2.35115	0	2.18913	0	0.310707	1.59459	0.065785	0.629543	0.641619	1.72116	0	0.552831	0.225527	0	0.391001	0.23914	1.24822	1.39472	0.073884	4.88569	0	0.729534	2.65016	0.175266	0.100161	0	0	6.46614	0	0.044229	0	0	3.37352	0	0.108734	0.047771	0.075661	2.66625
TATDN1	1	28.1847	49.3471	101.182	3.43195	0	4.51943	0.776777	15.9997	1.5453	14.1209	2.80259	2.38713	13.9284	43.0755	0	2.32786	4.60202	22.5237	22.8841	7.18882	15.7062	33.7305	4.19233	1.79297	24.3184	48.9377	82.8833	5.95842	6.11358	4.05305	21.926	15.2866	4.30009	2.167	31.8121	39.095	3.62959	30.679	24.7474	19.398	12.4113	14.6805	11.1989	16.0101	0	8.9954	3.44459	5.08732	8.36959	13.7245	10.8576	17.0267	2.72568	6.68236	22.9765	1.65675	5.67166	1.96738	9.16156	5.85064	3.01829	1.64571	1.21418	7.57682	8.46535	2.17086	6.22532	6.97038	4.27421	17.9583	12.4747	0.196618	0	1.46678	6.83721	3.15146	8.96258	7.55639	2.80215	4.62368	0.42541	0	0.609451	0	0	0	0	1.49776	13.3986	0	2.35835	3.70921	22.8092	7.07932	32.9432	4.44898	0	0	5.40849	0.633552	0	0	8.05528	0	19.5707	4.37908	7.10175	0.642031	0.421175	31.0438	40.7649	24.0935	47.8893	24.3333	3.22553	15.1219	7.11746	19.9093	19.9977	24.5518	14.0875	12.6449	16.4839	19.1972	14.2712	0	13.9894	19.411	16.0905	28.4477	16.356	11.6672	31.8348	3.30056	0.218527	1.25558	5.55595	0.816913	3.33285	2.57207	3.58399	2.06564	17.6601	12.5246	2.8984	2.20435	0.513238	6.36549	0.490567	1.20532	0
TATDN2	3	0	2.42966	1.30451	0.601354	0	5.82642	9.94655	2.48283	0	0.201729	1.38737	6.21311	1.29302	0	0.613815	0	0.23388	4.39856	5.10581	14.2655	1.70369	5.0515	1.70594	3.23678	3.14584	14.0167	5.51485	2.93231	2.62773	1.19279	1.82978	7.65123	2.527	3.2829	4.04598	12.2193	0.41591	1.73661	3.99989	5.03006	0.559283	2.52523	2.97542	0.521851	2.93224	0.762357	1.40501	3.2355	1.41389	7.48841	10.6422	1.69896	0.639807	1.73743	2.55979	5.68277	2.809	4.03329	3.3577	4.04545	5.43558	2.33479	1.85351	5.13237	7.56149	4.25126	3.38563	5.54321	5.22345	2.17356	0.318495	5.47341	5.39293	7.94557	4.96114	2.70466	3.74388	0.574327	0.823985	0.595972	0.075085	0.556672	0.121272	0	1.76704	0	0	0.232029	3.71699	0	16.8221	4.15342	14.8197	2.4644	0.281102	8.16173	0	4.36048	6.97613	4.54898	0.594038	0.373142	11.2653	2.00569	0	2.00392	0.123674	0.053343	0.208297	3.0998	3.41583	2.88797	2.29385	1.73331	3.8535	11.3356	1.79651	0.675517	2.89192	0.715062	5.01054	2.81268	2.20177	2.22925	2.2711	1.74198	4.36184	2.69045	3.05151	2.38389	2.08902	0.398832	3.26701	2.58322	10.4661	7.42682	0.019839	0.439809	0.226185	6.87164	0.074315	5.30606	8.38746	5.76458	1.53551	2.88786	8.55625	1.96844	1.3545	1.86469	0.790361
TATDN3	2	0.772593	0	0.199811	0	0.038195	0.245257	0.468347	1.24947	0.388306	0.081479	0.118544	1.03442	0.098282	0.293604	0.384907	0.982719	1.95415	0	0.218101	0.753742	1.03983	0.09826	2.06398	0.31814	0.563691	0.062771	5.49102	0	0.970452	0.374086	0.010777	0.14066	1.55353	0.095702	0.003351	0.180414	1.16885	0.064888	0.077304	2.42511	2.16601	0.035743	2.83942	1.48833	1.98478	1.54833	0.963812	1.77631	0.987904	1.4506	0.601268	1.05784	0.419053	0.600852	0.37118	2.37468	3.08776	1.29728	2.29352	1.18104	1.6718	2.13114	2.77183	2.5529	1.74591	0.984961	2.32661	2.74391	4.38932	4.80541	1.94724	4.85102	1.92755	1.8913	3.37368	2.80871	2.79393	0.371107	0.671286	0.799258	0	0	0.061632	0	0.240346	0	0	0.038807	0	0	0	0.061567	0	1.7945	0.01057	0	0	0.079986	0.488269	0.039785	0	3.4496	1.77032	0.303296	2.52601	3.65368	1.36453	1.41226	3.62553	4.76398	0	1.82446	1.74563	1.49862	2.41432	1.249	1.29345	0.656578	1.27487	0.036784	1.52433	1.83153	1.30076	2.35806	2.73412	1.7051	1.88408	1.52977	2.05293	1.11803	0.858035	0.700601	0.241289	0.002803	0.422281	0.870296	0.001981	0.362411	2.39433	0.013427	0.452997	0.139694	0.30326	2.69242	1.05451	0.195878	0.589351	0.358343	1.52861	1.79273	0.017472
TAX1BP1	2	144.667	98.0903	80.4895	6.82483	18.0992	45.7061	63.0362	82.6157	129.535	13.2143	194.692	68.0924	41.6375	127.148	55.3155	35.7614	66.9778	106.89	73.0853	118.657	174.565	113.244	74.4156	45.9354	208.702	168.632	106.402	53.3604	74.2894	50.5506	130.2	140.773	201.824	83.3929	127.041	47.4895	97.1924	144.003	82.3933	145.766	172.353	121.81	148.515	114.533	141.955	138.128	61.7626	148.431	163.155	215.476	109.253	164.383	61.0179	108.159	65.4043	95.9019	158.301	48.9499	125.269	34.4388	171.563	67.0967	154.406	142.18	114.315	59.624	162.045	184.201	102.756	199.036	287.62	160.177	238.373	173.349	99.625	270.57	168.823	651.644	563.095	504.334	24.3019	4.41194	1.52326	1.08795	4.69546	23.7681	4.57135	22.3565	16.3998	50.9738	48.7799	20.1859	79.6513	22.0225	63.6376	57.2518	10.9642	8.78561	47.315	63.8563	12.6539	51.4289	27.5393	27.5222	23.8047	15.0063	71.9731	55.0982	16.937	31.938	62.5981	57.2283	59.2651	54.2149	8.99351	26.5406	37.8572	128.901	44.5783	16.0109	44.0347	33.019	18.525	20.4614	9.97829	22.4421	52.1725	40.0505	29.9477	36.2219	61.8146	45.2754	111.194	8.25458	2.26669	7.49445	4.31835	10.2087	3.07612	2.65594	12.1298	17.8435	11.4469	7.56041	2.70252	8.31914	3.04151	4.9408	7.40993	6.36536	6.89416
TAX1BP3	4	5.71778	22.6782	0.774266	2.07218	7.06186	145.028	0	13.4519	0	6.1304	0.645542	57.4575	1.18181	1.05691	0	0	3.76486	0	13.9225	1.45713	2.06388	0.162089	3.09727	34.8128	0	5.39823	7.21934	5.38672	37.514	16.8399	1.36559	0.431899	16.1052	0	0	9.66804	13.1235	0	11.6984	4.00885	10.0211	9.51705	26.2706	19.4428	14.4199	26.1493	6.75542	16.769	46.5566	22.8332	11.7164	23.1131	6.18325	3.9287	91.3228	101.9	88.6913	99.5647	79.4795	71.8946	58.2389	230.854	74.7333	93.3444	61.4553	93.7587	108.143	69.1878	78.9116	33.4565	11.8436	12.714	22.0562	10.8301	62.4932	43.0601	70.5894	23.7724	42.185	35.7186	0.052155	408.674	0.488935	14.3517	0	50.8014	0	141.918	211.621	26.8489	118.066	70.9234	35.7223	109.085	21.9631	61.2341	67.2799	32.5645	99.6104	5.08779	0	5.54945	126.338	17.0084	25.038	13.3657	31.1287	0.446067	3.16381	74.3925	119.306	117.441	115.55	120.243	50.3245	68.1344	106.854	52.0146	161.254	63.5552	96.7022	74.1081	149.153	68.9138	92.9542	140.298	81.8951	151.83	158.531	104.655	73.7304	58.6275	28.9521	173.493	177.109	290.07	167.722	175.618	219.365	104.817	200.103	165.682	128.5	107.35	256.439	159.205	232.73	188.482	177.152	211.109	357.638
TBC1D1	6	19.8899	81.9188	153.967	175.5	78.531	179.468	87.7208	243.703	121.741	186.062	127.936	264.002	179.234	99.9338	63.7732	13.5918	9.40967	81.9282	132.148	137.444	111.517	110.158	292.687	172.233	116.541	139.734	77.0011	70.2162	218.558	156.673	53.809	85.2877	147.176	154.356	47.2643	50.9536	293.447	99.7365	104.003	77.3496	127.817	57.6435	40.5611	21.2323	111.658	26.3381	28.5611	72.9604	30.581	44.982	92.8336	37.7295	12.8231	114.166	694.583	80.8829	94.6642	108.767	49.3494	94.1121	91.083	113.194	90.3707	83.0913	67.605	188.953	79.0982	136.718	86.6806	71.4851	139.773	70.348	116.82	67.5691	97.0274	68.7955	73.4367	36.3519	25.8318	27.3907	0.302483	1.11269	0.886084	2.7584	0.398236	1.22025	3.6567	10.2381	25.1	20.6356	11.9949	41.4863	30.0806	7.22911	1.51487	5.79327	5.613	14.7234	14.8022	0.3402	2.37961	2.52933	0.260522	17.5149	7.62772	5.10848	12.9928	1.3731	1.92786	14.4087	7.15484	36.8857	17.723	19.1626	16.496	14.9709	60.759	17.7367	26.1649	20.1704	29.1873	21.5349	27.9298	23.2048	16.2508	52.6116	14.9993	30.0685	38.0932	36.2794	47.9024	29.6222	17.6901	17.7541	13.0648	14.3562	22.1588	4.84516	14.0114	0.726135	4.08534	12.019	21.5747	18.3705	30.3941	14.7142	4.22654	17.7873	11.3294	22.4593	9.80165
TBC1D10A	6	47.0055	9.38075	16.4921	2.6372	0.860246	43.6447	6.09353	43.5192	43.1476	1.06933	5.17896	155.956	118.694	26.3828	20.6928	0.930042	0	7.74161	20.3035	18.3387	24.741	41.4745	47.6996	91.5569	24.1162	51.4519	24.1146	14.6156	82.1816	30.6533	0.074194	49.3902	48.0694	32.5871	10.2702	9.10536	95.7081	19.8996	12.0157	42.6242	21.3873	15.1996	2.60911	1.18397	0.856809	1.33537	5.05759	5.12838	2.27306	1.21341	6.82506	2.99244	0.886117	3.2002	78.9389	139.439	58.3431	139.903	56.11	68.4908	77.6168	93.4268	79.4447	53.3507	79.5616	57.7064	46.3591	42.6108	51.9548	4.31903	23.7659	7.55173	39.0892	3.11531	87.2232	58.2272	43.8352	6.43661	5.94639	6.63031	0	2.93298	122.855	1.78575	19.8061	0.396389	0	67.212	52.5311	22.2522	5.32692	2.6328	0	20.1131	15.8515	0.58192	37.5439	89.524	60.3253	34.5175	0.516222	1.73009	0.170204	5.26847	33.1844	0	0	0.953868	0.266661	1.02018	57.7226	4.61899	55.1419	45.3247	11.537	11.4806	55.9814	7.53698	18.5342	4.34502	60.3325	42.2938	13.4582	13.7335	25.1558	36.2497	16.7511	10.3237	9.19301	10.2605	18.4777	40.7391	31.4766	15.5057	19.0292	106.729	0.57883	19.8656	3.78803	25.5832	42.9256	10.5564	5.40955	0.579603	1.56679	15.3747	13.394	37.0681	89.1782	2.98999	4.15188
TBC1D10B	2	6.512	14.6643	49.596	0.918035	10.9608	13.6173	3.74371	3.22921	2.55439	6.79158	1.60181	19.2446	20.8087	1.32217	9.79633	2.16569	0.356612	5.60156	15.9618	19.8172	6.50907	21.5681	17.5883	37.8605	15.1156	17.8917	4.1552	12.9488	13.6652	3.36854	8.91933	0.231881	24.4224	11.1506	6.87462	7.88368	18.5884	4.70101	13.7971	18.5266	7.04351	3.86293	26.6026	18.0101	29.3481	22.6437	21.0359	44.6962	27.4618	39.233	58.4894	18.6714	9.8444	9.6103	38.5235	260.831	119.323	138.414	79.993	58.2774	81.8917	122.446	62.2687	87.7662	60.4005	101.561	77.2545	55.9571	110.508	81.7872	72.933	195.893	90.4508	104.316	117.199	61.6736	72.3335	2.53751	1.7103	2.93565	0.515395	0	0.231601	4.19652	0	0.231402	1.10139	14.4834	33.5802	3.66848	15.1855	5.47213	4.52888	18.9181	13.322	7.41662	7.72004	19.9563	4.3181	8.13407	3.31608	5.13808	28.3494	0.340016	0.480791	6.92547	1.77717	7.66182	3.78222	18.3455	9.05987	7.74187	7.36654	8.971	15.3374	5.74288	14.801	5.77155	8.65419	17.2346	8.7398	6.16945	11.224	4.87821	3.84839	7.82947	0.531098	1.98923	2.15357	7.18952	14.1149	5.43285	2.95661	8.9327	12.2015	28.2754	26.1737	18.3341	5.76633	10.7675	19.361	4.46688	5.99134	21.5048	20.7543	23.4284	22.6582	16.5121	7.14062	18.2749	3.61746
TBC1D10C	3	0	0.224639	0	0	0	0	0	0	0	0	0.194236	0	0	0	0	0	0.718483	0	0	1.72235	0	0	0	0	0	0	0	0	0	0	0	0	0	0	0.067094	0	0	0	0.056083	0	0	0	0	0	0	0	0	0	0	0	0	0	0	0	0	0	0	0	0	0	0	0	0	0	0	0	0	0	0	0	0	0	0	0	0	0	0	0	0	0	0.134026	0	0	0	0	0	0	0	0	0	0.313355	0	0	0	0	0	0	0	0	0	0	0	0	0	0	0	0	0	0	0	0	0	0	3.10753	0	0	0	0	0	0	0.58302	0.052517	0	0	0	0	0	0	0	0.330488	0	1.992	0	0	0	0	0.072003	0.10932	10.6675	0	0	0	0	0	0	0.091979	0.107348	0	0.038798	0	0
TBC1D12	1	0.226059	3.27383	0	0.849801	0	0.652289	4.85234	1.05443	0.813688	0	0.42408	0.727196	6.34095	4.38847	1.25643	0.301197	0.793495	2.48558	3.19236	3.21934	9.2422	1.41978	2.01438	0.128503	10.1982	15.4483	0.052704	11.7812	0.693455	0.79306	8.74425	3.22207	1.42857	0.567272	2.63897	1.36192	1.32371	2.78336	2.53428	8.82386	2.67073	2.13984	4.56522	6.01535	3.59109	3.51327	1.7431	3.02003	3.68968	6.68414	3.62366	5.33489	1.25458	5.34967	2.48041	0.354343	1.53474	0.171088	0.876936	0.560314	0.443324	0.488795	0.468527	0.677053	1.263	0.511579	1.98883	1.58051	0.794366	1.25063	1.75616	0.472521	2.69072	4.20773	1.18891	1.41109	0.848362	1.6527	2.0331	1.53499	7.13198	0	0.179903	0	2.99409	0	0	0	0	0	0	1.18488	0.753731	0.298289	0.079415	1.12184	0.34349	0	0.146774	0.023818	0.168025	2.05518	0.518275	0	0	0	0	1.5421	0.088533	0	0.085154	0.290763	0.514786	0.338986	0.306388	0.149865	0.15235	0.381579	0.312568	0	0.265566	0.22235	0.031641	0	0.214023	0.086857	0.133975	0	0.165015	0.194494	0	0.562733	3.00382	0	0	0.631406	0	0.038564	0	0	0.035983	0.596489	1.72217	1.23669	0	0.498262	0	0.266555	0.342871	0.08786	0
TBC1D13	4	0	0.176601	0.284706	1.41924	0	1.71553	2.50805	12.6621	0.677354	0	0.078274	0.908173	0	3.67683	13.0099	1.00465	0.330844	22.8521	24.0882	7.08884	3.38036	9.71854	10.2713	7.86579	11.531	0.735149	4.91128	5.41803	9.87281	21.1863	10.469	5.2021	0.752137	20.6931	0.629535	5.42353	4.84439	0.409015	6.22554	16.2881	9.23547	2.93045	3.00934	1.79831	1.84555	0.682637	2.13595	1.82983	1.11192	0.797197	11.8755	3.27114	0.415709	2.32041	2.33041	0.591457	0.611497	0.712781	0.42632	0.614232	0.569981	0.183351	0.252255	0.493141	2.47238	2.24273	0.71618	0.217666	0.801813	0.314798	0	13.1829	0.448745	1.71393	2.33576	0.545197	0.682899	0.665451	0.956924	0.525642	0	0	0.214791	0	0	0	0	0	7.78351	0	0.142167	1.34446	0.839991	3.77697	1.5121	0	0.461489	0.561028	5.11	7.90381	2.7979	0.396975	2.00806	0	3.72354	3.96879	0.086926	1.80658	0.195265	37.873	2.92279	9.12488	2.48459	2.17886	14.3997	14.6966	10.2982	1.39763	5.01697	1.14132	5.91008	3.88311	9.67122	11.2461	10.7114	3.19482	2.32855	5.19826	2.97931	2.17933	2.67473	6.06175	3.10701	9.2254	8.60856	19.1562	8.10727	5.48119	3.97803	2.2688	1.05416	7.13924	25.2529	11.6255	1.30662	18.6861	10.4235	2.71514	8.1089	11.9711	7.74451
TBC1D14	2	0	2.68859	0.806185	0.392377	0	0	0	2.13712	0.481382	0	0	0.254999	0	2.13083	1.33564	0	0.287989	5.64439	2.412	0	2.05313	1.84758	3.19448	1.43557	3.07948	0.027789	0	1.02114	5.73223	1.65213	0.56111	0.045643	3.51721	3.91381	0.070303	1.31798	7.24609	1.42513	0.370143	0.674171	2.44661	2.71645	0.995996	0.284563	0.401412	0.344752	0.265882	2.54426	0.524696	0.077281	1.28703	0.74966	0.060436	0.198092	5.87593	2.88349	2.01016	2.23473	2.97342	3.55574	5.37087	3.13519	6.54255	3.74748	3.77679	2.39404	2.76712	2.34096	2.3149	0.181329	0.490246	0	0.39062	0.214132	5.97009	6.42373	2.22927	3.22475	3.56953	4.32772	0.07349	0	0.037366	0	0	0	0	0	0.218278	0	0	0	0.892879	0	0	1.99371	0	0	1.349	0.082453	0.243659	10.1266	0.714501	0	0	0	0	0.160681	0	8.11057	0	0	0	0.246631	0	0	0	0.3392	0.734641	0	0	0	0	0	0.760169	0	0	0.072914	0.560781	0	0.516153	0.020523	0	0.262928	0	0.207506	0	0	0	0	0	0	0	0	0	1.00821	0	0.244518	0.06725	0	0
TBC1D15	3	71.7929	9.40819	5.82096	285.647	6.18254	32.9971	39.4447	18.833	18.9057	20.619	11.2335	16.1566	18.8912	14.6896	19.2371	68.6774	3.74892	18.7694	8.17714	3.35072	26.9088	15.0116	12.739	6.94325	13.5097	27.8018	32.3814	18.953	28.5793	7.42082	18.752	10.0532	7.56935	5.34553	11.9503	13.6696	17.4751	20.9162	17.9706	9.93612	12.3948	18.7134	9.95583	6.88944	22.7437	7.05349	32.658	28.6771	7.5806	11.0751	17.573	8.58536	7.73539	12.0912	24.6203	7.03097	9.51056	4.27273	5.04402	5.33137	5.88814	5.20253	5.71792	4.97722	6.17124	2.12896	10.0573	9.54842	5.71135	9.60789	7.76847	26.4068	6.25033	21.2954	5.93399	8.17052	6.83983	11.0755	15.0489	13.9475	5.82694	10.0599	1.50005	6.49021	17.9078	9.13979	3.78164	50.3622	4.73207	5.46094	17.3019	17.7804	22.4789	9.31955	17.0928	23.64	10.3985	36.1296	21.1336	11.5478	8.23299	7.49741	17.0249	32.96	38.0137	57.0721	25.7231	25.4384	85.1104	7.03118	14.5842	12.3151	8.83035	18.5394	25.0566	9.78164	17.1966	16.7149	8.90445	7.31635	15.5117	8.16299	13.3312	25.7704	24.7482	18.6684	7.30718	9.02212	8.66368	11.0037	10.0011	9.31488	13.7721	4.09829	2.99946	4.53056	1.52351	2.20897	6.48619	1.90822	2.00451	4.81015	9.35459	12.5162	5.12471	5.83926	7.93934	7.6892	2.86026	5.2571	4.75093
TBC1D16	6	62.5916	0.060882	0.306415	0.945751	1.60894	4.86011	1.40217	1.92292	0.315458	0	18.9523	0.210177	0.682592	3.95145	0	0	0	6.1312	8.3218	7.32813	21.8411	21.104	42.5008	24.9642	1.94848	0.011001	0.875257	6.31623	2.97919	11.6671	17.0238	9.5688	10.8292	4.78334	0.429716	0.174991	35.5691	2.31586	8.07784	9.09857	1.01604	4.54531	1.10914	0.189397	1.85207	0.118959	0.05307	1.61955	0.260036	0.124224	4.38302	0.196644	0.373912	0.671447	0	0.245729	0.224248	0.197886	0.645517	0.368786	0.045017	0.211837	0.156697	0.855132	0.379516	0.323759	0.061903	0.440675	0.39072	0.181059	0	0.806389	0.310754	0.155126	0.240137	0.207497	0.327782	0.068214	0.180253	0.108852	0.032864	13.3602	0.298395	0	0	3.58362	0.353753	0	2.25015	0	0.097645	0.567597	0	0.995305	1.38555	0.107788	1.65081	1.3602	2.22029	0.135309	0.097117	0.091078	0	0.218168	0	5.23571	8.64069	0.290205	0.446125	0.948445	1.91778	4.44239	2.54491	3.30684	5.15091	1.54034	10.0496	4.83108	5.36866	0.436961	4.28756	3.28537	5.17808	5.18187	2.47794	2.35766	0.448835	3.59427	7.67881	3.17141	5.13742	0.907091	1.53626	2.80349	3.7513	1.09337	0.407312	1.64809	7.20025	3.11105	0.789065	0.233422	1.48746	5.9563	9.22647	1.73999	9.70331	2.56794	4.42325	3.19266	7.81054
TBC1D17	3	2.43028	0	2.52993	5.02519	0.744894	1.28328	0.620886	0.132765	0.542555	0	0.12496	39.2896	0.30904	1.98262	1.41126	11.2955	1.0628	0.558193	0	0.211611	0	0.282403	0.556125	0.349019	0.632798	0.154852	0.142499	0.290876	0.078722	0.294193	2.62999	0.451649	0.413065	0.874164	0.345186	0.809631	1.64526	0.655485	0.245486	0.167374	0.524876	4.73217	3.22839	0.838549	4.45616	2.23714	4.63544	6.94822	0.440017	0.844883	5.73862	1.15635	0.110174	3.13969	0.833498	0.570672	0.678012	1.37209	0.519852	0.760437	1.54598	1.12842	0.890181	0.502142	0.586829	0.390202	0.513038	0.533421	0.926956	4.99786	2.34955	4.95329	0.720827	2.63758	0.791094	0.493961	1.21168	0.198353	0.021103	0.391287	0.08539	0	0.138455	0	0.901038	0	0	0	0	0	0	0.049452	20.0201	0	0.071428	45.6796	0.187275	0.901715	0.099788	0.063791	0.896575	0	0	0.507172	0	0.910609	0	0	0.232339	0	1.72228	0.392912	0.23082	3.05565	3.97125	0.44635	0	1.80654	0	0	1.98968	0.73264	4.05811	0.66115	1.14736	2.10696	3.02991	2.36785	0	0.810024	0	0.19187	4.49084	0	0.58941	0.165082	11.9195	1.24768	3.45952	1.14857	0.194591	0.288698	0.229542	0	0.054177	2.97556	0.204657	10.0988	0.470872	3.6902	10.5145
TBC1D19	5	0	0	10.0847	0.347317	0	0	0	0	0	0	0	0	0	0	2.049	0	0	0.424017	0.502588	0.160719	1.65448	0.199716	0	0.246367	0	8.17973	0.648645	2.98998	0.05954	0	1.65302	0	0.586278	0.035036	0	0	0	0	7.73115	0.791053	0.742057	1.48796	0	0.099092	0	0	0	0.451129	0.393926	0.053946	0	0.132702	0	0.556193	0	0	0.078959	0.696957	0.02968	0.044306	0.015827	0	0	0	0.049595	0	0	0.132173	0.035111	0	0	0	0.548719	0	0	0	0.064313	0.196953	0.016043	0	0	0	0	0	0	0	0	0	0	0	0	2.88597	2.39818	1.02037	0	2.49929	0	0	0.151064	0.534275	0.683621	0.162131	0	0	0	0.693277	0	0.091193	0	0	0	1.24223	2.16277	1.72766	1.35481	2.6472	0.855405	0.489368	0.133409	13.7283	0.768186	0.885252	0.711427	0.335453	0.43661	0.829204	0.16445	1.07876	0.150598	0.644954	0.364937	10.1736	9.40731	1.80804	0.764001	2.12973	0.034497	0	0.055923	0	2.21438	0.437633	0.03488	0	0.123251	0.044332	2.13237	0.560912	0.264323	0.298792	2.31581
TBC1D2	6	5.87916	0.153168	3.70758	1.94249	3.06932	13.7869	5.00655	57.714	52.4464	106.99	6.43891	168.251	46.7661	25.606	43.7706	2.60136	0.571177	2.9771	47.7052	13.3717	8.36134	41.03	52.3636	75.2927	28.3193	43.8353	29.1302	13.978	61.3254	20.6809	6.59238	3.06065	42.3409	50.7049	12.2973	22.4021	85.0589	3.2739	13.5456	14.5452	52.0027	2.81946	15.6113	17.5599	14.3567	14.9663	7.33541	42.2817	15.9608	15.1034	13.393	22.8942	3.8998	24.7936	47.0556	69.1597	28.683	38.6124	29.6426	36.0829	39.2739	59.8214	40.4179	33.9556	30.5631	37.9822	30.9657	14.473	37.2015	11.72	9.09422	1.87271	40.285	8.23374	39.338	26.1335	25.7846	2.12888	1.04139	1.43116	0.091786	0.872743	0.297805	1.6675	0	0	1.76408	0	0	0.941601	34.1718	0.479058	0	0.096517	0.230498	0	0.201696	1.93893	0.214881	0.068556	0.963135	0.732774	0.158458	4.36165	0	0.32622	0.073877	0.25461	0.249153	0.95062	2.66198	0.043289	0	0.164109	1.32475	0.071785	0	0	0	3.82176	0.638227	0.071636	1.18901	0.473754	0	1.28624	0	0	1.06889	0.111017	5.2035	5.75212	0.065202	0	0.09069	0.355202	0.09791	0.037276	0.052657	22.163	0	0	0.444327	6.05261	4.7662	0.376605	0.146705	28.582	0.292929	9.03426	3.1231
TBC1D20	3	0.071628	0.121315	1.21798	1.04762	0.479464	0.089209	6.42427	2.53955	2.22077	0.233727	0.414789	1.08138	11.1192	1.58807	4.7926	3.05058	0.773676	5.99796	9.65969	3.14027	6.47925	4.65001	0.92406	12.1999	4.48174	4.76981	0.04085	3.08434	3.83567	9.33126	3.5077	1.41568	6.28597	2.21737	7.16455	6.35072	3.97673	0	13.296	5.10511	2.63425	6.13705	2.18775	1.76853	1.18587	1.74645	0.272856	7.10276	2.71272	3.85138	2.81849	2.04631	0.80943	6.9876	1.38611	5.35314	7.56641	10.2599	5.68701	10.8761	5.04234	4.42436	7.18782	8.09752	5.90683	10.9802	5.52669	8.10471	6.64641	8.48524	6.64728	1.86479	9.83325	4.86429	6.30397	5.05329	5.00685	5.43303	4.11642	7.16893	16.4021	8.59637	0.310131	0.761406	0.71448	0	0.796497	145.407	8.08948	0	37.7952	5.84949	6.86621	6.10644	5.48107	3.96466	1.65964	2.22994	8.39081	20.4542	2.52125	32.7001	1.5715	1.25614	0.900925	6.45696	12.0919	3.62197	1.24429	0.02137	9.49535	5.78465	4.77498	2.56517	2.92544	4.17037	5.83085	1.62855	2.22472	13.7537	4.19598	3.65214	0.593388	1.7215	2.56578	2.11663	9.62717	5.89134	4.17071	4.34095	13.5912	9.74748	4.8181	12.4324	6.81686	48.476	13.7086	23.9797	8.27675	1.37102	15.355	3.94219	13.755	15.1093	8.99477	4.40182	1.55089	4.74797	23.6635	3.49794	3.29464
TBC1D22A	6	0.373535	0.174746	21.6928	0.561737	25.5957	7.01727	12.5961	3.2157	2.00945	35.1909	2.32572	23.8137	45.216	27.7563	19.0484	0.053565	0	12.4898	18.9054	8.01211	7.64311	19.4431	32.5681	14.5062	11.9982	0.325057	3.63747	8.85247	15.5561	13.5129	10.1701	0.127626	20.0011	18.7978	3.85873	11.6701	20.4984	18.9002	12.1626	8.14462	12.7285	12.2526	4.66903	0.651393	4.1091	1.20233	1.50891	3.25325	1.20432	1.24183	10.5965	0.899798	0.342871	4.5591	24.7175	12.0887	7.62737	15.4143	8.232	11.5331	9.39664	12.1401	10.3386	9.92723	7.13198	10.8211	9.74104	9.47472	11.7606	2.98557	8.02317	9.24124	0	4.71906	10.1039	7.87334	7.54643	1.43614	1.10352	1.64978	0	32.0894	0.170031	0	0.045779	0	0	20.4381	0	0	0	2.84196	0	2.84896	0.122234	0	13.836	0.555105	2.12894	11.1242	2.21462	8.37998	0.180629	0.259532	2.79454	4.22003	4.73297	2.00392	2.93982	7.11112	5.0038	3.12738	1.54666	6.30401	10.2966	9.02095	3.70467	2.13307	1.85913	0.03473	7.34699	4.70773	3.34643	2.66667	2.81959	8.05728	3.60879	2.9037	2.94496	3.74384	6.17096	1.81576	1.02457	26.7855	10.9545	34.1637	11.7823	6.88407	6.16863	13.4109	12.964	27.5497	2.31224	1.33109	0.298508	5.58988	22.977	5.00305	10.3019	10.5917	5.70519
TBC1D22B	6	0	0.441206	0.569092	0	21.24	3.20039	1.15676	0.832566	1.01527	0.285871	0	2.11769	7.47875	0	3.1942	0.501762	1.98386	0	4.46139	1.83674	1.68903	4.61174	1.98397	11.8094	7.46439	11.6595	1.9104	3.24881	2.08485	2.36704	3.5866	3.37306	2.67673	5.0699	2.55977	10.9665	2.56825	0	5.89556	5.84732	4.43464	2.60309	6.81699	0.244226	4.61093	1.46594	1.52469	2.15628	0.924103	2.43443	4.32041	1.0877	0.623165	3.4103	0	2.36438	6.3686	2.84938	4.15474	3.89982	4.60891	3.95703	4.51267	3.90409	1.86389	6.54335	4.43569	6.85007	3.69181	8.21634	6.41455	0.785113	15.2493	2.00654	3.2438	4.25353	3.30744	3.57156	3.87852	3.86724	5.09723	5.51629	0.085842	3.89438	3.06306	0	0	0	0	0	8.24129	2.19867	9.23449	5.82423	5.13315	9.06079	0.115237	7.84935	10.0703	0.079373	0.559092	0.132176	0.547298	0	5.64501	0	1.47691	2.17258	0.195126	0	0.853854	1.29697	7.97456	3.4009	1.61789	0.956969	2.22355	0.339199	0.320547	0.760398	6.41718	3.83947	1.42601	0.411118	1.42714	1.7415	3.13269	3.0584	2.1487	2.07848	2.67312	9.58706	2.43084	1.73814	0.103626	0.272502	0.309449	0.02147	10.1447	6.90033	0.060184	0.535099	0.76892	5.51616	4.22104	0.289512	1.08111	3.64918	5.6651	0.390632	0
TBC1D23	2	19.3173	6.37229	5.5902	1.29659	0	2.49255	1.74126	6.60692	17.0317	1.56798	0.214763	2.21406	5.99947	18.4641	6.88441	2.29531	1.20938	10.4399	4.87049	22.5336	31.1516	23.9368	5.50067	3.04933	20.5446	9.84395	20.563	43.1262	3.95792	2.11556	11.7312	8.34763	12.3103	3.23733	24.1114	4.72686	8.59398	8.22703	13.6377	18.8201	16.2843	13.0175	13.9319	11.6013	10.9609	6.25031	6.41833	3.35611	9.77866	16.1748	7.49515	6.8713	3.48788	7.94155	6.07593	3.99966	28.7221	2.73668	15.5407	8.73015	11.4879	7.67261	21.3538	14.648	10.9667	4.57801	14.307	12.0176	14.2175	19.6979	37.2598	9.4604	9.84389	8.1618	14.4618	29.3333	21.2496	72.9781	74.5598	83.5018	6.94307	0.71982	0.353205	1.78206	6.53368	8.44289	0	8.99256	1.1463	6.13484	31.1533	6.08161	19.5137	2.83831	3.63996	27.3274	11.1374	2.5635	2.94161	3.52308	0.767437	18.8588	9.92946	0.287997	2.44448	0.518058	8.95476	9.61053	3.4863	0.500992	10.8565	4.1338	10.5646	5.62819	0.31141	2.78186	4.10573	4.65042	3.10912	32.0011	2.07706	5.14292	0.572345	0.626601	1.63131	0.928496	4.01264	5.79612	7.86222	6.71958	3.79631	21.1232	58.2293	4.32017	0.331238	0.895944	0.436982	2.09832	0.247659	0.838012	0.054989	0.61924	6.48239	5.1967	1.51494	1.50837	0.387137	0.47061	0.369585	0.446517	0.314477
TBC1D24	3	0.525739	0.170511	0.338909	1.73292	0.026993	0.320946	0.72294	0.826618	1.57125	0.382833	0.24464	0.462317	0.257373	0.877	0.447755	1.21669	0.008618	0.089943	0.032468	0.079559	0.125414	2.15907	1.68828	0.327499	0.579728	0.058176	0.022457	0.02347	0.211008	0.101948	0.017054	0.053552	0.037163	0.076311	0.054747	1.58134	0.720169	0.035575	0.041557	0.970031	0.013801	0.337817	1.07993	0.095142	0.272692	0.241639	1.18549	0.818224	0.190736	0.271271	0.341507	0.197436	0.093055	0.297253	0.493759	0.570807	0.160782	0.00413	0.030534	0.12157	0.014928	0.037417	0.18474	0.051538	0.119623	0.04431	0.099222	0.036129	0.581557	0.531983	0.06403	0.562816	1.40351	1.17032	0.035607	0.04478	0.036536	0.032045	0	0	0.013831	0.471391	0.060709	0.102093	0.545367	0	0.110905	0.230765	0.026044	5.29507	0	0.64126	0.436407	0.198257	0.0954	0.989616	0.008942	0.799075	0.434195	0.108624	0.782233	0.11509	0.082227	1.88602	0.859795	3.16571	0.953981	2.0684	3.1345	0.337629	1.24247	0.192337	0.715749	0.226248	2.42403	1.35256	2.4464	0.533209	0.663118	0.142626	0.452483	0.246444	0.394045	1.58217	1.92816	0.287128	0.265446	1.38174	1.07691	0.601461	0.767117	0.061866	3.56271	0.004621	2.03998	3.98081	2.01469	0.383084	0.687812	0.231569	0.144104	0.176703	2.41599	0.391972	0.024216	0.469929	0.303319	0.203003	0.662423	0.078008	0.077974
TBC1D25	6	0.347737	12.7663	0.393177	0.26145	25.9524	57.8633	5.50887	2.61236	1.2486	0.790452	0.216533	16.4611	10.7352	1.69223	5.61591	4.16543	0	17.2215	16.4442	7.25336	1.11174	22.7216	30.4052	16.3624	19.3103	6.91546	4.11545	2.6613	14.0166	14.0183	7.42804	0.435386	11.5754	7.42051	2.72261	10.5757	11.5051	4.90035	24.8386	11.5725	12.5865	7.19467	4.98942	4.09801	4.24972	7.8615	2.10967	11.6914	8.31977	5.84283	1.80649	4.8849	1.0866	7.08499	4.53141	39.1198	18.1262	21.5436	19.7883	21.7484	26.246	36.0179	24.2717	27.5696	20.7966	41.5481	18.5131	28.1213	21.929	14.2441	28.3248	8.2081	25.2218	4.70057	27.3371	17.6286	15.8187	1.85012	2.14954	2.62542	0.195775	0.726268	0.514304	1.79697	1.2825	0	0	0	4.39197	0.782724	11.9084	6.72164	11.2169	0.408761	8.43968	1.43947	12.9506	2.0673	1.58636	4.35506	1.2893	0.852792	16.7665	0	0.2738	1.39297	0.080225	0.553496	0.40544	3.53861	3.1471	2.09095	2.99245	9.13883	9.49788	7.63409	4.27485	2.38954	3.27322	0.583726	15.7204	6.18158	1.60632	2.27428	0.986819	10.1634	3.21674	3.78273	4.60859	3.80603	6.56154	12.0671	3.63815	7.86497	6.3695	21.5915	12.7759	15.1422	16.0771	17.482	5.54578	1.01858	29.3931	16.1346	41.9054	18.9424	15.103	19.4717	0.512356	16.9705	2.61588
TBC1D2B	2	0	11.738	9.98247	0.486314	15.5517	5.53688	0.661284	3.37312	9.9007	0	12.4133	2.94928	3.63579	0.348399	0.24792	0.574482	0	2.3712	4.07081	1.34838	2.0665	5.09905	3.10462	6.70084	6.97341	8.65316	3.53627	4.58902	3.72044	2.41808	0.090287	3.41664	5.97671	9.13733	1.6178	5.63171	8.75904	0.078021	0.696571	6.62902	5.54755	1.48446	4.69969	3.48391	7.9068	5.43869	2.18893	9.16805	5.25755	5.00288	4.22175	3.75678	1.31745	8.88171	9.76231	22.6532	5.0161	5.06122	6.29113	11.2241	7.97274	7.74191	7.80139	7.69709	11.2865	9.65691	7.29664	6.99898	7.23545	11.2792	3.09378	6.33896	11.8106	14.741	17.5751	4.87329	8.09235	3.47031	5.13758	7.80436	0	23.8641	0.049011	0.559536	0	0	0	0	0	0.483692	1.37532	12.0807	9.10863	4.39482	5.22783	13.5572	0.262015	0	0.944963	0.204526	0.801582	14.5538	2.02982	0	1.69747	0.216126	0.351338	0.043249	0.169027	7.20831	0.040568	0.554755	2.2921	0.86235	14.1793	1.08673	4.14567	0.454999	0.198732	2.52867	3.34699	1.57923	1.93212	1.9609	1.02089	9.77836	3.1445	0.836626	2.81598	1.84112	2.02355	0.29518	0	1.31266	2.85618	1.51563	0	0.466031	2.32727	3.30322	12.5297	0.040619	0.195206	11.1492	0.057258	13.1248	8.56718	6.09102	0.088421	2.79457	0.098334
TBC1D30	2	0.328851	0.038386	0.06178	0.247239	1.20509	0.324968	0.168072	1.35489	0	0	0	2.5154	0.821569	0.531268	0	0.219195	0	0	3.13572	2.34058	0.839894	1.68394	1.31457	1.24414	6.44724	0.055506	0.076595	0.668095	0.503289	0.079102	0.764931	1.2964	0.391719	0.300282	1.34849	0.055075	0	0.05961	0.043228	2.62813	2.04978	1.27228	7.95202	8.7352	5.22371	5.8285	1.73796	2.8788	12.696	23.6485	5.51358	10.779	2.89913	5.48347	10.035	0.979591	0.752122	0.560478	1.98055	2.34751	1.0647	0.639929	0.813687	1.25259	4.52343	2.06843	2.06102	3.9125	1.53844	4.9419	2.55653	1.97028	0.587441	8.20384	7.31282	1.70963	1.07367	0.305878	0.245502	0.367522	0	0	0	0	0	0	0	0	0	0	0	1.87995	0.182669	0	0.076969	0	0	0	0	0.017334	0.24472	0	0.019826	0	0	0.082464	0	4.96964	0.215491	0	0	0	0	0.041063	0	0.072728	0	0	0.063012	0	0.088553	0	0.046026	0	0.155738	0	0	0	0	0	0.769705	0	0	0.393232	0	0.029605	0	0	0	0.765331	0	0	0	0	0	0.078755	0	0	0	0.021311	0.037511
TBC1D31	1	28.3005	0.68259	0.286809	0	0	0.748787	0	1.59426	3.73586	0	0	2.13447	2.12421	10.7088	0	0.506001	2.33302	0.764804	3.35854	2.79385	10.9552	5.98662	4.09768	1.91444	7.57774	9.46609	2.26496	6.64008	0.739951	1.94289	14.669	9.61089	10.4691	0.537626	5.43145	0.139155	6.3301	14.0909	6.4086	4.55793	2.21681	1.63999	6.20105	8.12435	13.9429	8.26204	2.15138	8.6081	10.7454	22.9956	6.6939	15.6415	1.75554	8.33759	5.55287	4.86258	5.35896	0.861571	5.58854	2.98156	4.85642	1.52138	5.92808	4.44601	4.48544	0.911224	8.60071	3.10336	3.59336	5.44826	3.85636	3.07717	2.47621	6.6085	3.11786	4.54492	5.01246	16.375	19.9498	16.3451	0	0	0.181774	0	0	0.216319	0	0	0	0	0	0	0	0	0.048894	0	0.510183	0	0	0.597158	0.308601	0	0	0	0	0	0	0.24758	0.10751	0	0.550384	0.408527	0.316504	0	0.094027	0.667006	0.140327	0	0.642408	0.046691	0.167432	0.187282	0.847552	0.552582	0.394001	0.320712	0	0.462989	0.03393	0.193767	0.328586	1.02372	0.298119	0	0.20897	0	0.186582	0.023734	0.084106	0	0	0	0	0	0	0.039982	0	0	0.093346	0.161769	0.606737
TBC1D32	3	0	0.178726	0.095948	0.191701	0	2.98026	0.042346	1.58667	0.252239	0.250753	0	0.215186	0.007305	0	1.47207	4.47068	0	0	0.986951	5.66953	1.46632	0.683308	0.233067	0.969497	1.41582	0.021547	0.343631	0.487708	0.32951	0.157927	1.0115	0.014486	0.371828	0.038766	0	0.853141	0.777033	0	0.303149	0.684195	0	1.09759	0.84693	0.394605	1.24638	0.612285	1.13738	0.418384	0.509316	1.45401	6.45798	0.551453	0.28848	0.517012	5.24602	1.07105	1.13655	0.192898	0.430657	0.828615	0.480219	0.367479	1.4654	0.515738	0.724786	0.195132	0.457628	0.877321	0.242642	0.260779	0.480546	1.16726	0	2.10702	1.35745	1.34287	0.916438	1.34327	1.3174	1.09428	0.041036	0.532352	0	0	0.050276	0	0	0	0	0	0.095733	2.97001	0	0	1.71617	0	0	0.758268	0.756333	0.058192	0	0	1.36966	0.238003	4.06129	1.80877	5.05742	2.80677	6.81653	1.8528	0.0024	1.83544	2.33923	4.23829	5.55017	3.05418	3.74197	7.6264	3.20003	0.056977	2.78099	1.9849	2.94137	4.8299	2.30096	4.42837	3.65906	1.76089	2.42914	3.15382	3.6727	3.08193	1.92935	0.789349	0	2.367	0.018969	0.059954	0.011331	0.002771	0.030454	0	0.08143	0	2.13083	0.048879	0.089013	2.89295	0.151932	0.045366	4.77111
TBC1D3B	3	0	0	0	0	0.809455	0	0.337113	0.143856	0	0.100534	0.056452	0.578841	0	0	0.653441	0	0	0.444802	0.014972	0.007382	0	0.198721	0	0.054826	0	0	0	0	0.099923	0	0.008718	0.050352	0	0	0.00143	0	0	0	0.008912	0.009106	0	0	0.155812	0	0	0	0	0	0	0	0.051055	0	0	0	0	0	0.211779	0	0.020208	0	0.018772	0.023782	0	0	0	0.005288	0	0	0.100945	0	0	0	0	0	0	0.025657	0.022997	0.043082	0	0	0.069527	3.26494	0.042686	0	0.84891	0	0	0	1.27842	2.04945	0	0.051082	0.42899	1.5762	0.41004	2.02008	1.66411	1.0248	0.746639	0.093762	0	0.092922	0.411924	0	0.065006	0.192193	0	0	5.01336	0	0.574861	0.671555	0.377402	1.27641	3.96562	0.024166	0.92788	0.267866	0.399389	0.89951	0.803924	0.667869	0.756129	0.155507	0.51896	0.3391	0.447499	1.00864	0.445827	0.673739	1.34897	0.798982	0.119693	0.289693	0	0.853885	0.034616	0.299289	0.14182	0.170938	0.628214	1.82585	0.041555	0.020178	1.17047	1.87207	1.08904	0.603692	0.502734	0.256509	0.117661
TBC1D3H	4	0.000758	0.000171	0.000367	0.001871	0.000337	0	0.001296	0.00012	0.072627	0.321812	0.000183	3.7e-05	6.4e-05	0.001955	0.000226	0	0	0.00223	3.5e-05	0.156741	0	1.10131	0	2.9e-05	0	0.000183	0	0	6.2e-05	0	5.2e-05	3.3e-05	7.7e-05	0	0.00021	0	0	0	0.00019	0.16031	4.3e-05	0.747138	0.345561	0.00862	0.000486	0.023782	2.3e-05	8.6e-05	0.034825	0	0.000128	0	0.088213	0.000192	0	0	4.8e-05	0	3e-05	0	9e-06	0.000194	0	0	3e-05	6.1e-05	0	0	0.0001	0	0	8.7e-05	0	0	0	7.5e-05	0.000265	0	0	0	0.00028	3e-06	0.000141	0	1.16467	0.413708	0	0	3.10983	6.68827	1.35536	0.451439	9e-06	3.42119	4.76408	3.42668	7.99833	0.001849	3.10441	0	0.267149	5.29723	4.60198	0.294398	0.000462	1.66035	0.614806	4.50439	6.93546	4e-06	0.000216	0.408985	8.5e-05	1.17602	5.37425	0.000103	0.708414	1.26817	0.977057	2.38014	1.85412	2.84686	0.60146	0.000474	0.005708	1.57034	0.235889	0.538052	1.11368	2.00725	0.000817	0.378664	0.000122	0.000116	0.000237	0.401515	0.072049	2.68843	1.46803	0.906958	5.4532	1.13141	0.169113	0.456131	6.07688	1.86231	2.2576	4.60874	2.51937	2.05417	1.04206
TBC1D4	5	0	0	1.49759	0.472757	0	0.063677	1.07133	0.605702	7.17036	0.950655	0.087423	6.23945	1.29414	0	0.963789	0	0.183914	2.30452	2.74873	2.25688	4.15069	2.98078	0.478909	0.635233	6.98331	1.39853	5.35825	6.91524	0.562323	0.922637	3.07113	2.09278	2.29288	2.00884	1.95701	1.75439	2.61963	0.151843	1.60212	1.60702	3.09472	5.59069	1.22541	0.480631	1.79297	0.981543	0.170193	2.14361	0.57083	2.15888	5.38321	1.82601	0.465741	2.27835	0.574962	0.131417	0.21337	0.158659	0.06779	0.039944	0.108212	0.022655	0.182202	0.161448	0.157666	0.113558	0.110425	0.167129	0.174177	0	0	0.146119	0.249457	2.14571	0.431717	0.095667	0.116522	0.067527	0.232927	0.070724	6.0826	0.437595	0.071481	0	13.7233	16.1479	0	6.20273	7.78621	0.941139	1.57233	6.85646	35.6417	10.1084	8.05012	2.94703	6.93948	3.42936	3.97903	2.87165	2.80547	3.51741	5.38667	9.46393	16.5801	0.315238	13.4206	4.75799	0.712238	0.304488	13.856	11.3215	9.85346	10.0272	1.78673	5.58314	7.34674	44.795	35.4169	16.9669	15.7036	20.0431	4.16631	6.77177	3.96965	2.77837	6.48457	15.657	14.9968	30.8727	2.78552	20.3012	34.8554	1.77741	1.48772	0.377653	0.794711	1.25145	1.12669	1.68158	0.967398	1.13826	5.01189	1.94906	0.111318	2.43047	0.329269	0.325267	3.97944	1.73693	2.71903
TBC1D5	3	0	9.54694	0.67147	0.596294	1.6974	2.83427	8.61771	8.03181	2.32083	4.79891	0.538272	1.59522	5.0305	8.98057	4.18044	1.05791	1.74189	20.5434	6.06151	6.68352	4.55972	6.52142	4.30716	5.05358	10.4019	11.0092	3.82316	2.0873	4.52241	2.94067	6.37412	5.76641	5.10371	3.2746	4.41527	0.531559	2.78952	2.94827	3.489	9.52826	2.7969	11.2644	4.53513	7.80661	13.8199	7.8593	1.77323	7.52711	8.82502	10.7424	9.4906	7.14878	2.35305	9.97102	10.343	5.84852	4.47511	6.98514	5.73939	7.25919	6.39606	3.94772	5.81569	5.97791	8.10356	5.9449	7.53859	3.95018	7.08558	10.3819	5.51634	15.3147	6.61556	3.51859	12.8217	3.55989	7.25315	2.53259	3.81337	4.46186	0.782754	0	37.1989	0.51582	6.42066	0	0.53796	0.721406	5.00107	0.44546	0.892896	7.78799	0.441036	1.71545	0.325256	0.984629	0.662723	1.77011	3.92489	6.37886	2.95149	0.208085	1.9867	0.166298	2.08731	2.09484	5.31698	0.878708	0.446123	5.47867	7.80949	5.99615	2.43469	3.56944	6.72415	6.99678	6.78837	4.85439	9.88352	0.819124	4.83777	3.29574	3.9992	2.0209	2.44292	3.8873	5.50333	3.71499	8.79921	5.0536	11.7826	9.79947	5.43594	3.4238	2.43649	4.12881	2.44822	2.1548	5.47793	3.10592	3.37836	5.71908	1.57138	6.83911	9.37785	7.87195	4.79826	3.04248	9.22854	10.3029	2.71563
TBC1D7	2	152.003	0	1.101	2.58085	0	1.59481	39.904	18.8457	0	0	0.573711	7.22381	0	10.2251	0	4.04178	1.33145	4.84942	18.5387	84.1353	22.9672	11.112	9.18045	37.2323	21.5438	41.8125	0	0	9.31203	3.30028	45.3055	15.3945	34.2678	26.9027	2.05435	58.3977	9.55548	33.8152	16.9162	43.3462	23.3865	5.9885	16.2982	23.1928	30.0321	46.9978	8.40929	21.0721	21.0622	28.4769	25.5532	33.0362	9.29086	27.6392	20.4541	33.5553	45.9285	35.646	39.9316	36.7468	49.336	34.7735	69.2647	61.1078	40.0106	68.602	44.2897	69.2706	49.1466	71.8105	104.494	46.1346	59.5967	56.7601	70.7042	66.5924	35.0283	117.079	140.399	162.856	0.601841	2.75005	1.05092	3.78433	0	0.854621	0	28.6756	0.769948	0	0	6.08625	0	4.51361	0.728405	0	20.5256	0	1.54239	0.149411	0	0.547816	0	0	0	3.80158	10.8393	1.41144	8.13886	2.23911	20.7321	18.5316	24.7286	20.7947	5.46816	17.2691	7.38848	18.3191	7.46483	51.0225	7.51003	9.8193	13.4266	9.34266	4.30468	2.97627	9.81163	8.41375	16.3544	13.3035	20.2044	9.98913	17.6415	2.35641	14.9609	12.6122	33.5819	23.9668	5.68098	15.6124	21.342	37.4878	1.3052	34.0422	24.6979	2.85731	1.2913	2.63984	14.9311	2.76461	6.49899
TBC1D8	2	0	0	0.239676	0.239182	0	0	0.162574	0.21114	0.571472	0.24092	0.264394	3.83079	0.852982	0	0	0	0	0	0.432213	0	0	0.117712	1.96324	1.72229	2.53937	0.053819	0	0.760754	0.081589	0.175301	1.8354	2.33427	0.340132	0.048333	0.051323	1.80808	0.619572	0	1.28613	1.3869	0	1.37064	3.71927	3.06755	3.11016	2.57683	0.772641	0.91982	4.37981	9.02276	10.6415	6.58923	1.28844	2.14853	6.32718	2.99097	2.7613	1.44271	4.90376	4.01269	5.03744	2.88915	7.67528	4.5171	6.38986	3.24871	6.42155	5.38518	4.50572	1.05373	6.26674	1.62102	0.378355	7.99667	8.91728	4.06246	2.12381	1.86904	1.41407	1.98583	0	0	0.108559	12.3441	0	0	0	0	1.26822	0	0	3.728	1.7689	17.3326	0.074576	1.31657	3.39519	3.31015	5.12656	5.79369	2.36035	0.1114	8.64651	5.84888	0	0.159334	0.073535	0.317118	0.454181	0	1.43917	0.204863	0.040256	0.397978	0.574579	1.12347	1.98242	0.067229	1.22592	1.85029	1.66559	2.26152	0.75701	0.693666	0.601978	0.611568	1.13169	0.176497	1.05986	1.20217	0.499606	4.25177	1.55222	0	0.130797	0.057397	0	1.39398	0.012848	4.59376	0.050711	0.150199	0.864201	0.203307	3.38575	1.05746	0.678308	0.019731	3.46467	0	0
TBC1D8B	5	0	0.123268	0.085631	0.171166	0	0.079515	0	0.050564	0	0	0	0	0	0	0	0	0	0	0	0	0	0.048859	0	0.15083	0.365408	0	0	0	0	0	0.203388	0	0.131621	0.159109	0	0.877591	0	0.189562	0	0	0.39045	1.36362	0	0.112387	0	0	0.423634	0.097906	0	0	0.105489	0	0	0.027487	0	0	0	0	0.044156	0.021704	0.161157	0.056909	0	0	0.097843	0	0	0	0.017205	0	0	0	0	0.067573	0.018143	0.040818	0.158221	0.034363	0.166455	0.134427	0	0	0.025883	0	0	0	0	0	0	0	0	0.330462	3.79544	0.033379	0.02666	6.77891	2.0065	0	0	0	0	0.184914	0	0	0	0.228233	0	0	0	0.764476	1.23557	0.195222	0.662452	0.398298	0	0.201234	0.038358	0.216167	0.052467	0	0.051466	0.029234	0	0.082785	0	0	0	0.050469	0.240054	0.120542	0	0.033136	0	0	0.124374	0.082052	0.033858	0.014796	0.009199	0	0	0.023839	0.017172	0.129739	0.00336	0.101456	0	0	0.009332	0	0
TBC1D9	5	0.94934	0.332659	0	0.356876	0.580187	0.144146	0	0.737659	0.42704	0.358969	0.148353	2.67156	1.50648	0.384044	1.68349	0	0.208249	0.217482	0	0	1.66788	0.548117	2.27764	3.39636	1.64723	0	4.16911	4.76617	0.394515	0.212271	0.646145	0.08088	3.16109	0.252634	0.87916	0.317702	0.463121	0	4.46331	1.53122	0	0.204269	6.43259	7.03445	3.77026	10.5208	1.44432	1.79246	8.09376	9.45389	1.64325	5.50651	2.06233	3.72472	1.95312	3.49683	3.86841	2.42452	2.85325	1.1995	1.59197	2.64287	1.23762	2.33545	1.96343	1.77042	3.56361	1.5138	1.7402	0	0.921756	0.137757	0	1.36776	5.31765	1.89806	1.55056	2.58723	2.81857	1.41137	9.3925	2.97294	0.134921	0	0	24.2291	0.643174	0.206666	21.891	4.79823	5.78964	16.6931	7.12248	2.22742	5.58687	12.5644	2.16464	3.17633	6.28156	3.30044	4.76194	5.89322	5.92891	2.38087	1.12081	0	2.48187	2.37905	0.185766	1.72445	3.44229	2.44253	2.28202	6.88158	0.536083	1.36342	5.27809	0.851466	1.25846	0	2.66023	1.55641	4.41818	0.258891	1.1234	9.57569	1.82864	2.23631	2.58003	1.69676	1.85734	5.82193	13.4303	0.923926	0.129706	0.342195	0.158862	0.013497	0.067128	3.44265	0.037785	0.134228	0.286443	0.56272	0	0.272949	3.70161	0.515476	0.087548	5.0115	0.054128
TBC1D9B	4	50.3038	0.536895	40.0694	2.11182	2.18484	16.6667	0.521872	2.83222	5.74089	5.02222	1.43558	10.467	26.1655	2.47976	2.15491	2.72076	2.46403	6.55262	18.7552	8.69389	9.46302	11.5621	15.8712	18.8125	7.70945	25.9167	20.3496	10.6228	29.4209	16.8521	8.466	3.61169	7.66782	35.1828	10.858	8.54352	3.73541	3.3271	13.8133	15.9556	14.3622	15.6081	8.14202	2.97344	4.36825	3.07652	2.0708	7.34552	2.07996	7.17643	4.67528	3.94659	1.6979	5.23934	1.751	5.52291	1.12779	2.80098	4.05815	5.09151	5.28547	3.2852	2.8507	3.47383	5.45919	5.0237	3.13481	2.44309	3.74624	3.35281	0	1.95535	3.03831	3.4739	7.52042	2.19966	3.79842	0.150009	0.354677	0.409238	57.7822	76.7712	0.232256	1.32376	25.9441	24.0213	0	6.22352	10.3389	8.60639	16.0111	4.51262	4.25753	21.3559	4.54642	8.44982	22.6058	16.2582	9.87349	6.37453	13.4678	1.33994	13.4388	15.5817	0	1.91934	6.07503	2.86319	0.13306	11.5035	1.97231	7.99539	8.43219	5.87332	26.0098	11.5634	29.3165	5.35003	6.85287	46.7895	14.6722	10.6349	13.0456	7.33401	10.3931	20.3625	11.0186	11.5941	7.9369	10.0865	10.7989	11.3909	6.30295	61.7343	36.9194	82.9506	49.2605	34.1747	47.9733	56.199	74.1929	51.8421	56.2486	70.6253	34.3608	77.8918	46.0735	39.0132	34.9377	56.5587	39.6655
TBCA	3	22.6804	89.4116	265.705	18.2352	104.066	327.629	78.1952	191.594	411.27	333.331	109.671	327.364	46.7809	35.3951	50.0603	175.076	270.315	77.7927	149.241	57.0047	70.0072	118.103	113.895	128.743	102.874	51.206	345.835	101.076	192.632	130.175	68.863	326.574	84.5131	53.2136	264.165	217.478	266.548	306.506	268.735	197.157	68.8385	290.377	301.304	222.039	181.04	220.086	106.404	151.617	207.147	159.651	93.2385	289.164	61.887	155.908	163.896	32.5842	236.549	62.902	198.975	247.226	119.011	192.98	162.713	117.846	142.286	214.763	158.384	228.294	93.7269	190.584	268.533	285.043	377.354	162.66	165.823	152.932	223.385	246.667	242.854	220.289	6.34748	128.593	361.196	265.965	141.398	73.3391	0	0	176.311	37.9238	142.943	97.7318	170.041	86.3878	202.576	174.589	274.864	99.0623	197.359	77.5862	17.1612	114.414	202.666	38.1214	69.3228	210.556	210.375	278.938	126.763	157.534	178.076	296.312	167.506	227.56	116.724	238.566	232.649	127.513	306.255	110.376	215.025	384.363	207.677	158.688	115.052	197.742	459.821	283.709	202.088	289.46	166.383	279.114	288.433	173.745	177.42	104.084	233.095	163.923	189.823	130.884	215.526	150.697	242.553	283.856	272.256	147.304	209.454	115.15	322.591	245.724	318.9
TBCB	6	40.5376	384.936	43.8884	775.59	1125.68	1100.61	208.794	906.371	635.382	1794.95	184.448	610.802	1328.16	696.687	370.078	134.016	17.6624	222.839	659.377	259.669	253.573	599.801	608.314	1025.36	287.718	194.399	328.217	381.784	1349.72	1436.77	204.862	440.474	280.328	908.151	362.63	554.071	1035.12	382.729	574.973	372.202	248.301	233.777	51.2255	37.8768	56.7496	78.8361	40.2574	119.122	48.449	52.4229	59.2778	57.6645	15.4782	95.6471	107.103	64.5935	42.3486	78.988	50.0825	88.4449	73.4846	79.8501	35.481	60.8848	62.7018	100.965	47.5246	46.6021	38.1062	63.5405	48.9521	55.065	37.0178	23.7975	81.0138	26.5224	77.0259	58.3724	84.76	69.6443	2.57599	436.069	146.234	40.5831	262.946	225	0	43.8603	635.118	154.314	55.4415	84.2736	68.2443	129.054	83.225	99.2696	118.812	173.262	27.2796	71.5082	70.8222	13.0496	27.5679	4.62265	17.6158	16.5007	28.4188	24.0838	1.53664	276.106	170.716	100.503	193.721	206.89	288.627	150.163	279.745	101.53	107.591	80.6903	166.762	126.599	265.06	146.047	121.777	437.783	144.901	143.621	166.361	152.204	121.653	139.55	89.6078	549.33	443.284	276.956	171.971	377.222	234.018	287.309	423.207	230.759	211.67	167.056	445.701	287.525	335.071	294.65	318.037	333.426	771.128
TBCC	2	7.8339	0.613486	0.992916	3.27263	5.34938	29.8068	36.0199	21.256	2.31968	11.3489	0.53239	25.5836	86.0747	47.1446	81.6115	2.3065	0.759713	25.6477	40.2867	29.4622	35.7659	53.0764	82.1495	43.7366	29.3216	1.93033	11.0015	69.6557	50.4385	51.0162	24.0349	24.5819	29.5681	64.0167	12.2197	30.0641	57.7275	9.65883	73.0455	20.1641	30.402	9.07482	35.61	19.4216	14.8999	31.91	12.4921	25.7974	36.9026	54.6164	33.9642	41.2892	12.6132	19.4988	176.792	203.667	270.489	247.096	247.141	344.396	280.597	499.677	376.783	346.64	214.493	571.559	358.11	342.892	383.113	88.7296	57.0498	21.3244	73.1577	46.6234	269.971	250.128	225.459	92.4579	93.4097	84.7677	11.4828	69.2126	0.496658	11.0155	0.648894	1.96294	11.7318	15.7256	6.41848	29.6743	42.4782	41.1476	48.5785	34.7334	0.820873	41.9729	0.541933	9.03333	21.4763	10.2111	0	6.45768	72.6123	0.725868	9.98973	1.30161	3.59233	1.50476	1.31017	34.2267	5.93561	7.72265	68.9388	56.0203	10.7738	4.86489	33.7894	12.7212	16.6351	9.04416	17.8512	24.7182	12.4331	12.6076	13.1258	34.6301	10.658	8.07022	10.4436	8.6389	44.7845	81.9307	31.836	30.1631	43.6383	15.1907	64.1839	28.9604	5.50078	15.1727	26.8748	66.6471	20.5453	45.578	7.25455	6.03002	11.9493	3.39431	22.2214	6.62509	23.0652
TBCCD1	1	1.07544	22.0441	22.3906	2.03085	0	10.2725	1.04755	1.46044	1.77044	1.1784	16.7285	2.02907	18.03	7.49947	2.41254	4.1748	2.30738	12.5518	6.63577	1.23332	2.25555	18.1987	4.16903	2.92924	5.97542	40.2577	8.14871	1.45373	5.22509	6.20052	7.46395	4.78461	10.2146	9.2967	0.569797	1.51982	1.88832	7.3088	15.2906	4.7005	2.97072	15.1769	8.38444	9.24396	6.18784	11.9021	5.54034	6.58741	13.4881	10.093	3.71049	10.3958	2.95802	6.11485	6.46318	10.0136	6.96895	3.81652	4.53366	15.338	12.2143	9.04574	11.9036	7.82526	11.826	4.03369	7.97201	7.91894	9.16586	3.32837	0	2.07847	0.600631	6.37592	20.853	13.0349	6.77928	8.38224	5.96084	10.7467	0.071131	1.05707	0.057651	1.29867	0.124426	0	0	0.218846	16.0303	27.099	0	0.252803	0	0.022295	6.69759	3.77694	23.6311	0	2.90528	0.053157	0	0.177658	0	0.887514	1.25021	9.46654	1.28515	1.17421	2.78198	4.41787	2.79314	5.33988	1.53665	11.6268	9.80633	10.8844	4.54853	4.9228	6.0737	0.687737	2.44733	4.80701	5.20917	4.47998	6.79315	8.46154	6.20903	3.73266	2.54846	1.61644	9.30199	17.0615	0.150062	8.64593	7.94496	25.0094	10.5011	8.86649	6.57266	4.87689	3.68239	1.49539	4.08137	3.16787	34.8782	5.84294	1.27554	1.42302	3.87513	15.498	3.006
TBCD	6	1.77979	14.6984	31.7232	2.23023	42.8057	135.948	28.9543	37.7039	102.532	43.5646	0.370074	24.0613	81.2055	36.5278	44.4818	8.29462	0	17.4042	29.4967	3.19564	10.0486	15.8271	52.1339	67.6912	11.0152	25.3844	7.26948	10.285	56.2918	43.9972	19.3452	11.2665	28.9095	27.4977	13.1544	55.2534	19.5368	9.87003	30.3977	15.4454	35.4563	8.17687	10.0888	2.89686	82.6497	6.95078	8.04977	45.3671	1.57008	9.0171	46.9824	7.09364	5.35774	30.6312	39.8733	44.6257	8.42564	21.1941	10.5093	19.2926	16.0232	16.8371	8.88228	15.2507	17.5889	14.9668	13.0451	8.97831	13.9446	14.172	7.26177	51.0116	13.4087	12.2654	20.5135	5.61938	11.1377	2.25589	2.35891	2.22698	0.041763	1.23883	0.13495	0.768005	0.218577	57.2884	0.803465	0	0.788093	10.0059	11.9293	8.8176	15.832	19.0294	17.4848	4.17322	0.9038	16.7571	8.39606	7.58967	3.52288	7.99557	39.2626	44.8732	2.68548	5.34951	3.84518	2.2506	0.578279	33.6295	7.7706	16.9002	13.4748	18.1046	63.3284	30.0605	36.9731	13.504	18.7094	15.2565	24.5172	14.1261	28.5872	20.5928	18.2453	49.376	13.2244	24.3012	17.1544	13.9374	22.3408	5.59017	6.04129	23.9873	21.8536	21.1342	5.14588	8.82698	9.43526	24.1183	0.378154	5.81407	6.44591	6.68713	4.97031	18.5991	14.8794	13.5611	5.4547	18.8794	4.46384
TBCE	1	77.6822	26.2328	5.78279	1.07368	0	3.49484	42.2916	12.8918	0	5.98938	0	4.62607	14.7024	22.187	1.55056	1.92571	0	15.7595	31.4468	40.3163	43.0371	33.544	22.4938	37.4064	49.3342	4.61756	6.19823	35.7339	15.5801	23.1743	31.6157	32.1212	29.3961	16.1475	29.8192	10.454	17.3577	16.1467	58.5167	43.4397	28.4078	10.5209	0.77126	0.917344	8.7284	0.940901	0.290394	4.52222	1.36978	6.91114	3.79056	6.12082	0.392462	7.31831	13.716	5.13962	6.29726	7.24511	5.5026	8.96117	12.7002	3.3973	10.8377	9.44992	8.57916	9.95821	9.6456	14.893	8.40996	4.00389	4.09761	0	1.72045	1.17659	22.7956	12.1096	2.63296	15.8052	14.3409	14.3387	0	0	0.162781	0	0.539284	0.820534	0	1.23193	0	1.64457	0	0	30.2523	1.18147	16.4929	0	0.898967	0	3.23128	0.228379	3.20648	7.16482	10.3995	0	0	0	0.735486	0.703994	0.918655	0	2.97123	4.55239	4.88381	1.09522	1.79863	0.876742	2.31934	7.18462	6.8185	0	2.11634	1.91188	4.26952	1.57869	0.684499	0	0.593696	3.14439	6.0242	3.76765	7.41195	0.829184	7.19614	4.46877	0.202098	0.987867	0.054449	2.48723	1.08218	0.048997	0.058204	1.83314	12.2948	0.19998	0.778588	2.02394	1.95679	1.16761	1.83322	0.843666	0.165133
TBCEL	2	0	0	0	0.76514	0	0	0.173318	0.074964	0	0	0.070416	0.544396	2.10531	0	0	0	0.297334	0.31102	0.761347	1.41516	0.433753	0.031385	0.077525	0.322403	1.41289	0.028697	0.36975	7.05865	0.08706	0.023368	0.373838	0	0.807834	0.224201	0.109505	2.15443	1.98887	0	1.75582	0	1.36054	0	2.52394	4.58763	0.414479	2.59181	1.78415	0.4808	3.95644	4.14897	0.686967	3.20005	1.31009	1.22712	9.07423	1.59467	4.21762	0.384482	2.91832	1.3623	1.20018	2.3048	0.838837	2.63961	2.0405	0.909682	2.62816	2.74662	2.98218	3.6971	6.07391	2.94478	2.01694	1.67658	1.38728	2.75385	3.63179	1.83818	2.99246	2.67582	0	0	0	0	0	0.193065	0	0	0.225418	0	0	0.137153	0	0.199349	0.079535	0	0	0	0	0.321352	2.26441	0	0	0	0	0	1.60536	0.40521	0.04396	0	1.15126	0.473486	0.386375	0.424496	0	0.18714	0	0.10757	0.052326	0	1.31462	0.074214	0.094963	0	0	0.13042	0.040221	0.414179	0.165465	0.652506	0.266548	0.063609	3.58051	0.712833	0.883934	0.39797	3.08395	0.096541	0.219185	0.20603	0.865551	1.92298	1.22891	0.12392	0.090293	0.032524	0	0.115705	0.44436	0.043906	0.077316
TBCK	3	0	0.059611	0	0.575868	0	0.077483	1.56644	0.453146	0.730879	1.73852	0.744509	1.03634	0	1.99082	0.489778	0.722552	0.671941	3.73895	1.93924	0.088639	4.39895	1.2488	1.22577	1.95834	0.708904	3.4763	0.993172	0	0.958787	2.04475	0.80289	0.217304	2.03266	0.172274	1.46132	0.512557	0.248664	1.38434	0	2.89347	3.70226	1.09969	0.27135	0	0.935922	0.461502	0.414121	0.197869	0	2.59459	0.020781	0.271345	0.047145	1.54177	1.92353	0.239723	0.754544	0	1.1764	0.340569	1.6098	0.326671	1.74335	1.85523	0.475753	0.1804	1.47896	0.634398	0.560114	2.08514	0	0.118503	0.303595	0.06678	1.11864	2.23077	1.02801	1.07126	1.95011	1.4215	0	0	0	0	0	0	0	0	0	17.2214	0.383415	2.76276	0	0.412141	0	0	0.233015	1.12309	0.055306	0.214847	1.7072	0.178676	0.03082	0	4.52964	0.781664	0.059266	7.62259	0.015249	0.370984	1.10685	1.54787	2.87695	1.65749	2.15376	1.72132	0.94672	2.55816	1.70927	11.882	1.35063	1.14508	1.32484	2.03943	1.22042	0.785035	1.0623	1.27471	1.49287	1.21814	1.99695	1.74749	7.80535	1.07151	5.48439	1.75787	0.266962	0.304566	0.082529	0.750756	4.49609	2.2647	6.30284	3.38279	0.18096	1.39581	0.687927	1.13989	2.33478	1.3584	0.061126
TBK1	1	1.3064	0.203818	0.657467	0.327418	1.5996	0.395366	4.67309	1.72544	0	0	30.1882	2.44163	2.93287	0	0.587401	1.1583	0.762928	3.99645	2.10185	2.12077	4.73681	4.19779	0.697063	0.829897	12.9992	11.2177	0	3.12537	0.280381	1.05165	8.77065	2.10994	1.75602	0.198229	17.6779	1.88998	3.21385	6.59826	1.91714	13.0802	14.4558	3.38308	2.54548	8.51605	2.66116	3.11213	0.702796	1.48984	7.3856	6.06036	1.16954	6.34496	0.478058	3.67104	2.98689	2.45557	7.95824	0.328604	3.30392	3.7565	3.19433	3.01341	7.1271	6.1429	4.48877	1.55891	7.55504	9.26863	3.96937	1.37859	7.65808	3.31694	2.0696	1.519	5.54605	9.74624	3.87952	10.4622	15.9404	11.9397	0.245048	0	0.099137	0	0.643562	0	0	0.377756	6.95718	0	2.29928	9.17668	2.42329	0.769053	0.153312	0	0.133367	0	1.06712	1.00745	1.93423	0.611107	0	2.54631	1.20043	2.17884	7.64176	0	1.79537	0.633245	1.31471	5.29045	2.42534	3.27334	0.687737	1.00773	1.46615	1.52151	2.15718	0.390462	2.47064	2.26439	0.853457	0.632539	0.823348	0.167578	1.80829	2.08071	0.815807	3.29851	2.06186	0.928897	21.0726	2.35823	0.419654	0.590214	0.487571	0.843382	0.140595	0.029391	2.50364	0.041227	1.0521	0.557537	1.35475	0.793932	1.12423	0.350846	2.10069	0	0
TBKBP1	3	0	0.596934	0.120237	0.239976	0	0.048395	0	0.07061	0.286678	0.241723	0.13263	0.256227	0.05349	0	0.06132	0	0.559737	0	0.455332	0	0.408084	3.04119	0.948401	3.638	0.443094	2.56491	11.7744	0	1.22793	0.065957	0	1.96079	0.573936	2.40038	5.07223	0.320127	0	0	0.190398	0.434862	1.37094	2.75041	0.848091	0.034578	0.39006	0.622362	0	0.748713	0	0.112683	9.14481	0.030748	0.235026	0.038493	0.218902	4.60134	2.06433	2.17121	1.60565	1.25053	0.877058	1.72543	0.831932	1.06476	1.47419	0.570418	1.00933	0.097881	1.01536	0.39645	1.42896	5.0269	2.27764	0.706654	1.81504	0.219672	2.35283	0.093762	0.011084	0.053849	0.089862	11.9979	0.21784	0	0	0	0	0	0	0	11.2828	0.20637	1.41982	3.65621	0.074824	2.6419	7.8838	6.16777	5.45547	0.0336	0	0	4.12558	0	0.251289	0.799303	0	0.063629	0	0	2.28626	0.582378	0.72701	1.75693	1.94562	2.14869	7.04208	0.067453	0.344409	0.142805	3.99815	2.14686	3.03808	1.50792	1.50992	3.43617	0.302787	0.283336	0.414983	0.994567	2.25578	2.8108	3.17725	0.031921	0.08749	12.9575	1.26001	0.018164	1.43081	0.08615	1.29744	0.03014	0.746644	0.029141	1.55698	0.153025	6.87722	0.890823	3.09714	4.4218	0
TBL1X	2	0.955593	1.06045	0.961928	0.513032	0	17.5577	6.22727	5.4099	6.44812	16.0812	26.6315	0.960405	16.4037	3.47947	2.70251	0.636475	0.20956	19.4854	1.84935	2.57283	9.00575	3.70805	4.69492	3.62299	18.655	5.55112	5.27419	8.05384	5.16325	0.016432	4.49095	0.567739	25.0356	11.5257	4.29063	5.4369	6.57337	8.39057	0.110367	5.74375	1.68367	3.90705	10.2847	7.1891	20.7259	7.38417	8.43263	20.6059	7.05484	20.8397	27.5519	12.0789	3.66599	14.8828	16.3847	6.74073	12.2107	9.22025	13.558	5.26315	15.7049	12.4761	23.2239	15.4143	17.147	9.55883	10.3467	13.3631	7.62165	7.66406	8.63656	13.7561	15.9235	17.0216	14.2509	16.7429	10.9258	42.9838	30.6136	41.1756	0	4.48905	0.077578	0.619784	0.703325	3.67893	0	0.207962	0.792669	2.68337	6.63556	7.97866	5.57669	0.875913	5.12062	3.35968	1.38016	1.06571	2.25019	0.342897	3.19568	22.0598	0.115325	1.79749	0.09399	0.718443	1.47115	6.41775	1.80755	2.43025	6.61564	1.84417	5.8641	3.70271	4.96485	7.4432	4.99129	4.8907	6.95898	1.25427	2.82416	1.95853	2.27401	7.38416	2.71406	2.29515	2.77546	6.85982	5.65989	4.41262	3.55269	8.06285	3.22381	14.2621	28.4673	38.8626	6.13059	14.661	7.6552	15.2006	15.4816	40.8767	28.7097	45.4828	20.5663	29.5383	32.1155	10.4852	13.2006	15.6451	9.6445
TBL1XR1	1	4.73961	23.5198	7.34995	1.03932	0.844546	1.83038	2.22045	3.82088	15.8152	0.67799	23.8986	4.48114	14.6294	19.795	1.27881	16.8441	1.90673	24.9654	7.6411	6.30944	24.0902	12.7252	3.33863	1.90429	24.8075	23.7613	24.9433	36.4905	6.31693	3.61197	18.3982	13.7303	5.51078	4.77694	15.1428	2.71096	4.01152	5.00867	21.7539	16.1236	10.5685	11.8909	16.2676	9.79764	8.20464	5.463	9.86577	6.35414	10.6905	19.1589	16.9548	10.7668	5.0858	8.20523	8.66724	1.33507	4.72317	0.523327	2.40222	1.39213	1.04688	1.43045	1.9411	2.29857	3.16178	0.629213	2.00766	1.47759	2.67827	11.2059	6.72896	14.0927	3.52674	11.0755	2.15258	2.37193	3.23832	4.28614	6.65167	7.30431	0.027819	0.206116	0.157136	0	18.444	7.66442	0	10.3258	2.09538	0.443292	12.291	2.78065	9.43605	2.09516	3.00544	9.63481	7.61376	0.734303	4.61798	3.91277	2.05614	4.07231	2.73946	9.41164	4.11551	7.03008	17.5768	8.6548	2.22116	2.34334	12.6201	6.85539	15.9872	8.46162	4.61267	4.82403	3.82683	4.72052	7.33464	3.91328	4.9208	6.4054	2.54748	3.29799	15.9733	0.789682	8.274	9.47814	5.74689	9.0651	4.3201	4.0758	27.3195	0.993262	1.56555	0.938084	0.869538	3.10282	1.38368	0.673829	2.6829	3.0508	3.76854	2.91654	0.675513	0.746607	0.680392	2.52204	0.561759	1.10374	2.01843
TBL2	5	0	5.0805	0.668957	0.666197	0	0.402172	0.226387	1.36485	0.396923	3.36243	0.183307	1.41921	0	0.720174	0	1.17831	0	0.406601	1.86735	10.7884	5.38623	6.44781	1.8236	1.52004	3.69065	0	0	0.953902	4.85046	0.061144	0	0.025257	0.387421	0.134434	2.11406	0	4.55942	0	0	3.57788	3.00957	2.67723	3.06047	1.2846	0	0.988939	1.42968	0.745594	2.32328	1.0358	7.84964	0.382083	0.24308	1.4404	0.303873	2.77566	0.983885	0.668537	2.07899	3.44017	1.91315	2.10767	1.83483	1.66647	4.89951	1.2604	1.89239	1.22284	2.18778	4.08485	0.264076	0.971224	0	0.91529	5.57316	1.29527	1.1101	0.072308	0.153862	0.07475	0	0	0.806887	4.5614	0	0	0	0	0	0	0	2.80128	20.2167	9.32481	9.359	13.2142	3.93585	0.658146	1.01349	2.88824	0.327916	0.621783	13.1313	0	0.174469	0.664946	1.57442	1.05088	0	15.4619	1.33761	2.47705	4.59846	4.88463	3.29829	7.95681	0.52204	3.14313	5.145	1.63881	1.47339	1.43079	7.00816	3.05653	3.35035	1.4492	0.525635	1.72314	1.40754	1.3837	8.04348	6.11657	0.653935	3.24386	0.854116	0.440377	0.132293	6.33454	0.589988	1.13625	0.03538	15.1017	9.39938	5.83478	0.118152	2.12564	1.29293	1.01583	2.71642	1.71939	0.201899
TBL3	3	0	0.492448	0.397414	5.92845	2.57651	2.22366	29.0084	12.7943	4.23154	0.399532	0.108438	72.2934	0.266486	1.71214	1.92907	6.98532	0	8.20655	11.4055	4.75725	1.68287	0.683155	32.827	36.856	4.9268	4.68325	0.615631	4.02535	36.0589	11.549	14.3197	1.68071	7.22553	2.47012	1.66097	5.60955	17.6238	0.378653	26.9567	5.70203	7.20365	9.08695	2.23454	0.056126	33.4102	2.25674	2.32709	4.97797	0.191322	0.428252	20.4398	0.501951	0.19145	0.822042	18.0286	34.8996	11.9729	23.5709	5.19249	7.92854	6.63801	17.2787	5.01957	7.45699	5.13472	7.08189	4.04869	2.38606	8.32357	3.10466	5.791	2.84365	4.99254	3.37457	11.114	6.78168	6.88245	0.308875	0.200825	0.243915	0	1.09855	0.059865	0	0	0	1.42105	0	19.2731	5.93534	0	0.21349	0	13.7151	0.617442	0	36.1822	40.5904	5.59738	0	10.0998	0.73872	0	0	4.14133	0	0.239752	0	0	0.764618	2.48162	3.7348	9.9162	16.2177	13.3941	16.4895	9.64176	5.51836	2.77575	12.6867	8.96948	4.2613	15.8956	30.9047	26.3204	51.8187	1.68454	21.6642	6.73433	2.90382	12.4918	16.8779	2.3927	25.2512	4.1392	17.7853	0.235805	1.43829	4.7069	12.029	0.168134	14.5602	0.47644	0.096267	22.1373	0.302805	0.472093	3.093	1.76004	28.2734	5.38809
TBP	2	3.36239	7.10771	37.0587	1.89625	2.06583	68.1301	3.86513	37.2765	40.3247	25.6687	17.583	120.068	18.2958	79.9444	44.1613	2.22799	7.33863	42.8954	25.8808	4.95331	37.2613	33.5279	73.8566	34.8522	34.9926	105.834	26.0017	31.9836	119.688	64.1468	39.7773	58.5189	82.176	72.2996	37.3075	17.3036	63.8862	24.687	32.0152	45.4315	20.5651	16.0459	27.2443	21.6926	3.0833	18.7917	4.69541	13.7511	22.7024	18.859	12.6439	27.8044	6.32575	11.081	6.92145	36.2625	63.6366	19.5316	40.8117	44.1142	77.9723	70.5749	125.531	56.6907	52.9206	55.2325	70.0786	95.9236	53.1366	26.4734	13.9656	12.1657	18.9114	5.18754	68.3173	109.841	40.699	61.8742	62.9245	66.9465	0	58.8277	0.287729	0	1.8788	1.4225	0	0	56.1305	36.9267	26.9011	8.48277	18.7375	3.61423	0.198119	40.286	1.37586	4.39221	7.44627	2.46597	1.8524	2.0778	18.1225	0	0.662966	0	4.67567	1.61786	0.845045	7.54234	11.4605	10.1822	22.1447	24.9441	7.49915	8.92776	20.3068	3.22659	12.1163	5.40863	8.94835	10.7071	9.169	8.20559	3.49128	7.13608	9.58977	7.21358	9.31383	12.2596	17.5231	26.9169	17.7299	2.55342	7.75892	4.88811	0.252856	0.912824	4.39952	0.283896	10.2011	22.2325	9.60144	2.39705	9.41137	13.0194	12.6504	9.95819	10.4595	3.05868	0
TBPL1	2	2.24528	12.6889	0.428699	9.28664	0	39.1181	13.8982	32.7724	41.677	1.72466	29.5027	37.2007	2.333	33.3568	8.59079	0	7.82232	61.109	35.6153	56.7798	57.054	35.5619	11.3269	18.6458	46.019	2.30697	39.7302	24.2295	34.7456	10.4859	36.3925	53.0642	25.2879	6.36361	52.8548	20.0728	68.6152	76.0103	53.1572	24.869	17.6353	13.3865	39.3313	46.375	13.73	22.1058	5.77818	10.4504	65.2502	58.6356	15.473	38.3739	14.4747	11.9327	70.1171	33.6847	191.775	28.4251	160.159	71.3924	155.373	223.428	200.79	199.933	123.831	76.9547	219.881	236.166	106.476	54.0037	97.6026	35.1767	21.2181	18.697	166.149	318.446	125.745	430.705	410.058	369.125	0	0	1.15474	2.81376	8.5465	1.89015	0	9.61223	7.55658	5.12701	31.4449	13.5832	21.7554	1.33846	0.265374	33.8822	0.314388	13.2994	5.99624	2.46369	3.28099	1.99114	2.19101	0.935251	3.10201	1.11672	3.328	11.4537	0.138687	1.63636	29.4122	20.3606	11.528	11.4169	1.76595	7.43	9.04654	2.52605	11.8537	5.47674	5.56212	6.98235	7.14226	3.48869	4.22486	6.0795	6.6807	9.40028	6.12077	25.2732	29.8044	12.7269	42.7131	11.673	2.96409	14.131	10.5236	7.46034	3.42073	7.96664	10.5131	8.84961	1.78565	13.9983	1.21311	14.4974	3.65904	12.3205	8.77951	3.32553	38.0077
TBPL2	1	2.31383	0.545001	15.4719	8.70007	298.664	31.8154	36.0481	41.5036	9.19702	35.5677	132.45	26.5074	18.659	53.5131	42.9414	22.9351	12.0881	112.101	83.8982	74.0289	67.7436	88.5888	46.9617	39.7035	94.8498	53.4193	3.83187	89.6204	42.0528	40.4617	69.8545	62.0488	49.9284	42.8463	33.4435	89.9819	28.7185	46.1449	12.3749	75.3566	61.517	69.6516	24.5843	31.2939	22.6389	18.6147	10.525	26.827	32.8084	35.826	28.5446	43.7927	8.97515	42.8137	23.0275	7.23091	4.64538	1.29634	5.1829	13.4469	4.4246	4.37983	3.93029	4.53544	30.1821	3.54722	4.95833	5.46671	7.292	4.386	1.02593	16.2114	0	12.5313	45.6457	5.07469	5.01812	5.06314	2.37182	1.85538	0	2.42335	2.38042	0	0	0.648878	0	0	0	2.64345	0	0.190902	0	0	0.136786	0	1.09228	0	0.386616	0	0.844723	1.64242	0.282349	0	0	0	0	0	1.28367	0	0	0	0	0	0	0	0	0.124032	0	0	0	0	0	0	0	0	0	0	0	0	1.88337	0	0	0	0	0	0	0	0	0	0	0	0	0	0	0	0	0	0	0	0
TBR1	3	0	0	0	0	0	0	0.215119	0.64906	0	0	0	0.674562	0	5.47185	0.081089	0	0	0	0.457842	0	0	0	0.096258	0.080194	0	0	0	0.100705	0	0	0	0	0	0.670802	0	0	0.24536	0	0	0	0	0	0	0	0	0	0	0	0	0	0	0	0	0	0	0	0.071868	0	0	0	0	0	0	0	0.045203	0	0	0	0	0	0	0	0	0	0	0	0	0	0	0	0	0	0	0	0	0	0	0	0	0	0	0	0	0	0.049395	0	0	0.625444	0	0	9.66338	0	0	0	0	0	0	0	0	0	0	0	0	0	0	0	0	0	0	0	0.061771	0	0	0	0	0	0	0	0	0	0	0	0	0	0	0	0	0	0	0	0	0	0	0	0	0	0	0	0	0	0.095933
TBRG1	5	0	0.060748	0.391467	0.304104	0	0.056236	0.299021	4.50202	1.13612	0.265554	0.216566	0.056654	0.052646	0.420901	4.05392	0.346309	0.228076	0.238273	1.66012	3.6019	0.498547	2.89038	2.08005	1.24963	2.07586	0.153852	0.02229	1.80323	1.15229	2.11206	0.096039	4.32673	3.18354	0.040694	1.69721	0.08698	0.915642	0.549178	4.03709	2.76757	0.074378	4.80012	2.21826	2.26754	7.10729	1.59978	1.15987	1.30164	2.32104	3.0794	3.70382	2.36045	0.37371	2.15891	7.31259	10.0278	9.22638	8.90329	8.9166	4.8254	9.52378	10.4428	11.5153	8.95863	6.28448	10.1046	11.4358	13.9948	7.65326	4.02362	16.8583	0.919373	3.91196	4.40783	6.78696	9.24918	10.2898	16.811	9.35144	10.8167	14.6003	0.542888	7.83693	0	4.61503	0	0	0.226286	35.9127	1.75317	9.66835	3.16817	8.96241	6.83211	9.56618	21.5166	3.32361	7.73381	9.29618	10.8744	2.90901	11.328	7.2522	0.934723	0.219554	3.29213	2.03165	3.29575	0.888522	14.7405	7.21372	7.34817	12.0925	10.0014	4.86719	4.6213	7.33673	5.80301	5.4371	16.631	7.17113	4.63019	1.57492	5.24743	2.13711	7.1206	5.47427	2.48851	6.54055	5.65054	5.37792	8.06475	7.90982	4.27377	2.44129	0.618969	8.86449	4.63098	4.82686	3.72828	1.59224	4.95445	5.2689	6.75811	1.72972	3.05873	3.85359	1.45197	2.15465	1.10826	14.7142
TBRG4	3	2.92376	5.64969	44.6965	1.09897	40.3669	87.8297	0.74675	25.3476	54.7049	3.90344	0.509825	10.3562	29.0279	33.4617	10.222	2.90859	1.27704	8.92018	16.4199	45.7428	9.53314	9.56819	65.4735	29.3283	21.2817	36.5243	9.96459	16.7846	58.4186	29.5247	12.4607	9.99712	34.9897	49.9897	0.356132	29.913	12.4257	0.262109	4.56447	24.564	9.33032	5.07035	2.33041	3.15522	9.83099	4.48774	2.63291	22.4905	2.01406	3.87179	10.289	2.90682	0.526804	5.17592	3.51073	48.8742	30.34	40.9221	12.2145	22.9663	22.0186	36.8527	22.0236	24.2435	15.2482	26.3186	12.9134	18.65	17.0534	4.49768	26.0602	9.20093	12.9692	6.10995	20.9183	22.0704	17.1245	0.95427	0.887149	0.246737	0.205282	50.4574	0.416743	4.75285	0	0	0	269.911	103.673	67.9486	46.0892	27.4168	2.44511	25.7257	7.49169	0.60657	55.6591	35.3604	10.3231	11.4243	20.5848	111.996	21.2067	43.3096	2.59355	1.82399	0.9872	0	0.0924	2.12751	26.1918	19.2104	34.9379	37.103	43.1111	12.4382	50.2118	22.0574	13.0042	2.80042	51.3149	19.6301	32.585	15.8983	28.9233	62.462	5.52966	19.1749	15.17	12.8475	44.9619	22.2048	10.0971	34.7013	38.0747	54.7215	25.1828	28.231	17.9607	19.6993	10.4968	20.6909	19.7342	55.9526	11.3703	22.8068	11.1474	24.4785	65.4571	16.3078	54.5756
TBX19	3	0	0.112306	0	0	0	0	0	0.105396	0	0	0	0	0	0	0	0	0	0	0.945973	0	0	0	0.768009	0	0	0	0.037428	0	0.188705	0	1.81807	2.90086	0	1.5642	0	0	6.51483	0	0	1.34797	0.459311	2.48613	0	0	0	0.498562	0	0.026006	0	0.055969	0	0	0	0	0	0.601024	0	0	0	0	0	0	0	0	0.051501	0	0	0	0	0	0	0	0	0	0	0	0	0	0	0.121412	0	0	0.054618	0	0	0	0	0	0	0	0	1.28444	0	0.070655	0	0	0	0.712516	3.92378	0	0.354817	0	0	0	0.387325	0	8.39391	0	0.061635	0	0.011319	0	0.85019	1.44312	1.52022	0.211328	0.161481	0.108435	0.706606	0.107615	1.45442	0.315196	0.671562	0.357004	1.36006	0.440111	0	1.59998	0.353929	1.24411	0	0.060295	0	0	0	0	0	0	0.064515	0.420933	0	0.002273	0	0	0	1.01295	0	4.90399	0	0.014383	0
TBX2	3	0	0	0	0	0	0.478712	0	6.97108	0	0	0.32756	0.633549	0.06643	0.641708	0.07607	0	0	0	0.080573	0	0	0	0	0.827503	0.137161	0	1.75514	0.189053	1.72769	0	0	0.02251	0	0	0	2.63991	0	0	0	0.026998	0	0	0	0	0	0	0	0	0	0	0	0.037946	0.289828	0	0	0	0.067413	0	0	0	0	0	0	0	0	0	0	0	0.059975	0	0	0	0	0	0	0	0	0	0	0	0	0.825488	0	0	0	0	0	0	0	0	0	6.87951	0	0	0.046356	0	0.120846	0	0	0	0	0.138552	0.047781	0	0	0.197793	0	0	1.37815	0	0	0	0	0	0	0	0	0	0	0	0.502603	0	0	0	0.747378	0.152027	0	0.13167	0	0.052474	0	0	0	0	0	0	0	0	0	0	0	0	0	0	0	0	0	0	0	0	0.090065
TBX20	3	0	0.507541	0	0	0	0	0	0	0	0	0	0	0	0	0	0	0.678643	0	0.147172	0	0	6.16334	0	0	0	0	0	0	0.142097	0	0	0	0.104583	0	0	0	1.85628	2.30702	0.07455	0	0	0	0	0	0	0	0	0	0	0	0	0	0	0	0	0	0	0.583473	0.409011	0.105088	0.76736	0.46646	0.790254	1.56079	0.231081	0.486648	0	0.26464	0.915751	0	0	0	0	0	0.810905	0.428206	0.452312	0.316897	1.34863	1.0465	0	2.25771	0.123185	0	0	0	0	0	0	0	0	0	0	0	0	0	0	1.15238	0	0	0	0	0	0	0	0	0	0.204285	0	0	0	0	0	0	0	0	0	0	0	0	0	0	0	0	0	0	0	0	0	0	0	0	0	0	0	0	0	0	0	0	0	0	0	0	0	0	0	0	0	0	0
TBX3	2	0	1.10235	5.11853	0.823565	0.678326	2.53481	0.708953	1.53741	25.204	6.11325	9.41112	11.8157	2.18201	3.14561	1.1449	3.32573	2.1906	2.00807	1.56418	2.31401	6.56126	3.25775	5.96096	6.3711	10.1154	0.539518	6.86309	6.41679	5.15218	6.18917	3.05364	2.44469	7.80303	2.31979	4.99748	3.80549	19.3663	3.51375	3.96369	6.0018	7.17194	9.08088	10.7784	4.22116	7.45997	3.12988	6.29729	6.98892	2.49651	11.5927	19.8327	7.33759	3.28461	6.00478	10.8472	2.60924	7.63989	1.99367	4.74784	2.48991	4.79565	8.339	5.71585	7.96036	4.7364	2.99153	7.74894	5.34097	3.06638	6.78502	15.578	7.33577	9.24377	10.0653	4.27869	6.05772	9.7616	16.3889	13.8635	15.26	6.7594	0.578942	0.126204	2.15644	5.10969	0	3.75813	12.555	0	0	6.6716	5.8699	8.02103	5.45665	7.90029	12.3986	18.9253	5.77552	4.62404	3.76974	9.27203	20.8738	14.2058	2.3192	4.25945	0.556023	0.514487	1.16499	0.180539	0.402975	6.69275	0.922698	4.73989	0.208133	0.375934	0.428938	0.280423	0.087879	0.128115	0	2.18639	3.65581	0.69911	0.597296	2.56034	0.228472	1.05274	1.75419	1.26167	1.34193	0.652405	2.37053	0.351059	1.19215	0.531566	0.050019	7.6829	1.01029	0.358694	1.90036	0.478878	0.942442	0.06279	0.126578	0.073758	2.23444	0.65388	0.414476	0.113666	1.65311	1.70837
TBX5	2	0	3.75686	0	88.387	2.6803	0.940272	5.97014	10.7207	0.109081	3.34812	0	15.6659	4.05327	0.493491	0.491535	5.82991	1.59988	1.67423	7.69049	3.30029	4.20242	16.9672	13.6878	16.423	8.74314	6.14981	1.59228	7.50948	19.1829	12.683	3.96789	19.9112	20.2421	8.73168	18.4835	10.613	5.966	9.23135	22.2696	9.31763	0.209257	0	7.17833	7.76646	12.4929	10.5378	8.56017	11.0735	4.47446	12.3429	14.7154	15.0234	4.29088	9.10904	3.00467	5.54828	12.8468	5.92892	9.59514	5.90301	11.3395	16.3418	24.566	10.1784	7.8026	4.37171	4.2918	5.17267	6.61417	9.36182	18.1876	11.1887	4.77422	4.2182	9.20474	8.31057	8.22872	11.4282	24.5586	32.3381	0	2.28736	0.040452	1.88497	0	0	0	0	0	0	0	0.075479	0	0.010226	0.08561	0	0	0	0.067994	0	0	0.127893	0	0.304936	0.431161	0.731053	0.084116	0.21763	0.377941	0	0.025167	0	0.072039	0.294833	0.15928	0	0	0.015	0	0.110331	0.010285	0.09617	0.168771	0	1.07937	0.2871	0.094731	0.129691	0.04552	0.026639	0.861641	0.022834	0.035726	0.066998	0.099737	0.032944	0.042175	0.076028	0.03285	0.092381	0.059686	0	0.058162	0.151208	0.113162	0.07544	0.039252	0.160927	0.009954	0.129728	0.256557
TBXA2R	3	1.04821	0.169943	0.274729	0	0	0	0.267809	1.74034	0.726136	0.076825	0.015447	0.94296	0	1.18488	0.41819	1.13127	0	0	0.003961	0	0	0.024326	0.035968	0.500016	0	0.014823	0.032055	0	0.073535	0.039502	0.033139	0.089772	0.050914	0.039725	0.058851	0	0.005079	0.062926	0.24513	0	0	0	0.887884	0.009753	0.885492	0.137182	0.869502	0.361977	0.066773	0.054819	0.354036	0.165725	0.232272	0.124598	0	0.041035	0.119173	0	0.036422	0.00437	0.033408	0	0	0	0.155411	0	0	0.010717	0.076474	0.451735	0	0.144994	0	0.764158	0	0.013496	0.106461	0	0	0.152797	0.09826	0	0	0	0.435084	0	0	0.226938	0	0	0.550294	0.122545	0	0.106872	0.030781	0	0	0.111186	0.184933	0.304702	0.451883	0.510579	0	0.583532	1.39337	5.42105	0.405238	0.583116	1.0577	0	0.065432	0	0.016589	0.115499	0.606483	0.091342	0.015221	0.308133	0	0.060141	0.267083	0.027272	0.050175	1.59431	0.441518	0.273259	0.174179	0.019989	0.152229	0.032993	0	0	0	0	0.112244	0	0.002062	0.005122	0.023441	0.02218	0.005588	0.023189	0.020337	0.021025	3.62494	0.347386	0	0.076262	0.012566	0.167722	0.005969
TBXAS1	6	0	0	0	0	0	5.35849	0.756752	0.635017	0	0	0.15165	9.69365	1.14834	0	0	0	0	0	0.197501	0	0	3.52835	0.772936	0	1.40696	0	0.452758	0	0.096412	0.051327	0	2.82666	0.098365	0.664414	0.060276	0	0.391242	1.69824	0.100485	0.102526	1.49316	0	0	0.069579	1.81079	0.77081	0	0.854517	1.47397	0.067368	0	0.442446	0	0	0	0.908847	0	0.27821	0.111549	0.335105	0.218323	0.51372	0	0.216154	0.124609	0.18591	0	0	0.309779	0	0	0	0	0	0	0.314789	0.275094	0.241059	0.040326	0.220405	0	0	0	0	0	0	0	0	0	0	0	0	0	0	0	0	0	1.00169	0	0	0	0	0	0	0	0	0.240244	0	0	0	0	0	0	0	0	0.081289	0.097668	0	0.045171	1.52044	0	0.254495	0.661961	0.268382	0	0	0	0.193857	1.54688	0	0.523902	0.622647	0.230633	0	0	0	0	0	0	0	0	0	0	0	0	0.064876	0	0	0	0	0
TC2N	2	2.16325	7.51954	0.293098	0.609884	0	0.551701	1.24374	1.72758	4.20286	0.204572	27.4609	2.03736	1.85441	2.62726	0.051874	0	2.60924	4.46142	2.93208	13.0269	10.6261	8.27809	2.55168	1.67426	8.19952	7.06262	17.4334	1.61638	1.88609	1.02351	6.78892	3.99806	3.12185	1.77629	4.09675	0.995035	6.80627	4.79498	6.47098	7.23916	5.07457	2.45887	6.32308	15.1398	2.97399	10.7412	2.74016	1.77359	13.6702	11.8372	1.13597	9.34545	3.39372	7.8303	7.4785	2.44159	18.4736	0.589196	6.45469	5.67314	3.41469	5.48479	6.3333	8.26791	5.54427	2.83229	13.7511	15.5967	10.5675	7.17333	9.20614	2.2266	1.93039	3.78102	8.09405	12.6497	11.9931	8.11616	12.2799	9.36409	0	0	0.030744	0	0	0	0	0	0.179493	0	3.65646	1.17865	3.00622	1.14269	7.48204	1.11865	0	0	0.674994	0.49225	1.40571	4.35186	0	0	0	0	1.56757	0.649059	0.246411	0.392918	2.19088	0.609061	0.102636	0.81142	0.234534	0.83159	0.91104	0.057093	0	0	0.254145	0.02956	0.037842	0.393192	0.255877	0.311777	0.802877	0.029982	0.021947	0.071642	1.05953	0.219143	0.210434	0	0.248518	0.216632	0	0.061527	0	0	0	0	0	0	0	0.051837	0.06068	0	0	0.070038	0.123312
TCAF1	5	2.83137	28.6272	19.8567	3.48846	1.88802	4.17942	3.96831	8.08355	28.5433	0.584165	3.37643	13.032	2.29105	15.8344	15.8469	13.7143	3.38722	4.15712	4.86733	6.43867	17.8822	9.98889	3.08798	4.71034	6.69822	5.59054	17.6455	7.15864	8.62931	7.84789	17.7111	23.1997	7.75811	29.7161	20.9441	8.0952	8.93133	16.2098	6.03614	5.27143	6.51684	29.9604	12.0347	6.33056	26.7331	10.9313	8.23962	18.8185	9.97404	22.5508	9.8268	10.0438	3.89817	6.74138	13.3781	14.1168	22.3593	6.45255	12.3035	5.2622	10.6831	8.32258	17.1734	10.4539	7.72002	4.46829	14.4589	28.0148	14.6158	24.2268	28.2118	27.9933	23.8711	23.8053	8.66615	12.5712	19.7992	112.215	93.5879	107.527	22.5456	3.22447	0.292685	0.667427	41.694	0	0.697377	19.4924	36.4349	2.31364	5.50901	0.23628	17.4542	1.59109	4.58301	1.91652	25.8432	4.07277	10.9645	8.00146	4.78733	20.7106	5.77919	31.306	58.8246	16.746	54.699	32.4137	5.71201	25.811	201.879	111.723	114.292	268.302	22.8055	12.5722	31.1785	430.479	157.785	81.7154	43.2778	29.774	33.3258	76.4165	37.7642	34.9937	32.7078	179.582	138.393	64.1825	55.6141	58.6315	73.9579	15.2432	41.2544	52.7531	39.5008	39.3118	35.4608	26.249	53.7601	36.298	73.5423	39.1288	81.0432	24.5879	41.0683	39.1077	31.1034	57.9975	75.2367
TCAF2	3	0.267868	0	0	0.288668	0	1.1992	0.250976	1.39583	1.56547	0	0.167261	0.731847	0	2.21137	0.119919	0.201446	0.132678	0.139052	0.257208	0	0	0.05619	0.015303	0.299384	0.340855	0	0.020831	0.160694	0.308857	0.010455	0.028071	0	0.254189	0.109016	0.010792	0.280346	0.16328	0.236769	0.041311	0.461487	0.057472	0.218019	0.213531	0	0	0.04031	0.12668	0.11063	0.084528	0.035399	0.078659	0.091952	0.049445	0.016163	0.581814	0.167927	0.091043	0	0.034599	0.025564	0.064303	0.070429	0.195323	0.08604	0.13848	0.151963	0.282112	0.644807	0.376861	0.037012	0	0.777888	0	0.24507	0.024448	0.17697	0.031637	0.174858	0.463011	0.530431	0	1.22082	0.030461	0	0	1.83223	0	27.9739	0	0	0	0.002703	4.1691	0.180137	0	8.6435	0	0	0.010884	0.023511	0.19894	1.85853	0.620903	0.074635	0.368998	1.21918	0.907597	0.294741	0.288326	0.389301	0.025235	0	0.019177	0.267923	0.395012	0.044372	0	0.090495	0.123646	0.082322	0.316366	0.336772	0.049992	0.097379	0.014085	0.754987	0.007939	0.402009	0.255338	0.388847	0	0	0	5.56998	1.63521	10.0658	0.039867	0.322902	0.108491	1.33167	4.26545	1.74759	7.37029	0.439632	0.320461	1.64546	1.99395	1.65055	0.546309	0.746011	0.682094
TCAIM	1	45.9795	2.0327	0.266155	0	0	4.04836	0.358628	3.19726	1.87699	1.07042	0.841024	2.18648	4.0655	0	0	0	3.75464	0.64554	5.26819	8.21001	0.450053	4.25997	2.85017	5.82049	14.0206	1.15442	22.4321	5.12439	0.774538	3.53216	2.89074	1.19746	2.04982	2.8494	9.51292	0	1.27727	0.25201	3.61607	6.03358	10.4816	5.4289	3.02483	0.950346	0.858091	1.06844	0.281117	0.950608	0.99314	2.34948	0.304934	2.72916	0.990539	3.53049	6.26086	3.41767	3.54511	0.586954	2.88256	3.96814	4.26368	1.89841	3.54285	2.25917	3.77822	3.09876	2.28092	3.4223	3.19577	3.66342	5.1935	2.66225	6.65725	2.52648	3.88561	3.36783	1.93537	3.62147	6.14917	5.33398	0.098599	0	0	0	0.574984	0.221438	0	0	0	0	0	0.05188	3.38278	2.07623	2.28483	9.03247	0	0.051969	0.508329	0.073638	0.516964	0.409609	0	0	0.473878	0.35038	1.88227	0.96819	0.177915	11.9044	2.69669	8.1162	2.05636	4.10888	0.579938	1.71579	1.78241	2.49837	3.90971	0.436206	2.47687	3.01616	1.21175	2.09273	3.90249	0.149781	2.24703	0.752273	2.05935	2.81913	4.71547	18.8515	1.59999	5.80784	1.07406	0.494151	0.145239	0.250182	11.9705	0.152541	0.056285	3.98389	2.60592	4.26456	0.196338	1.46476	0.248218	2.86171	2.48174	0.050388	2.91158
TCAP	3	0	0	0	0	2.06634	0	0	0.698072	0	1.29476	0.331341	3.91864	0.295785	0	0	0	0	0	0	0	0	0	0	0	0	0	0	0	0	0	0	0.097345	0	0	0	0	0	0	1.67224	0	0	0	0	0	0	0	0	0.086494	0	0	0	0	0	0	0	10.4152	0.888236	0.61906	0	0	0.11199	0	0	0	0	0	0	0	0	0.223427	0	0	0	0	0.721887	0	0.234423	0	0.058025	0.140951	0	0	0	8.19418	0	0	0	0	0	0	0	1.116	0	0	0	0	0	0	0	32.4585	0	0	0.204969	0	1.32028	0	0	0	0.199684	0	0	4.93425	0	0.42463	4.86102	0	0.279619	0	0	0	6.6637	0.369132	0.233906	0	0	5.1867	0	0	0	0.340685	2.77955	10.9989	0	0	0	0	0	0	0	0	0	0	0	0.155408	0	0.484251	0	0	0.268662	0	0.756825
TCEA1	1	2.91738	19.1214	11.2474	2.6232	0	10.2187	8.84494	7.47597	56.3657	1.13584	2.29115	2.7236	27.2149	27.6953	1.03203	9.27502	8.6462	22.3206	13.0606	29.2344	59.3846	26.1657	4.89327	2.01688	37.0719	22.4227	80.1732	52.5483	10.0599	13.0436	28.3573	25.4395	9.1679	10.7178	42.5631	4.15684	5.37625	18.8958	33.3258	34.5866	39.8801	22.6816	4.39309	10.1783	22.6517	5.46664	4.30987	4.19009	12.1703	20.9373	4.38129	18.192	1.5979	12.3285	0	0.581369	4.6775	2.3832	1.53185	3.87239	1.95942	3.80078	2.46807	1.78709	2.24462	1.01151	2.4456	1.74226	2.16816	1.1012	4.60269	5.25345	1.73239	2.87955	2.12238	5.0748	2.91145	3.42846	5.55591	4.31607	2.87022	0	0.498265	0	14.6724	43.111	0	0	10.6837	9.87526	14.846	5.13751	34.4803	5.02283	14.1805	18.9855	5.7263	0.918755	5.18666	2.6149	5.47225	8.69351	3.52708	0.51667	1.70739	2.63957	59.8462	13.1768	0.187347	4.5034	26.1929	14.1653	7.26348	15.5263	2.37157	13.0432	7.48149	4.98938	11.4823	24.8821	5.74742	5.08628	2.45053	3.35931	1.88375	1.49768	6.31336	6.76208	7.41368	13.2319	10.7975	11.7831	25.0011	7.609	2.33867	1.75792	1.06575	1.09361	1.38742	1.84245	2.62572	5.35063	11.826	1.13567	3.57259	6.7117	0.272912	1.02444	5.98489	2.20133	1.10775
TCEA2	6	2.64054	2.89538	1.57483	0.623304	144.989	149.761	14.3901	35.0474	13.2901	3.36605	0.179369	30.9725	118.696	54.3686	10.9828	1.16591	0.768067	0.810454	20.4487	11.6777	14.3655	17.5429	46.7678	44.7345	18.333	50.2353	13.0622	51.829	109.588	16.4406	28.4955	8.59961	19.03	16.9178	4.95828	4.6767	3.66854	14.4912	9.32491	19.8272	14.6883	3.59863	13.0947	13.3904	6.45742	12.8744	6.31966	21.4262	4.38769	13.1678	23.078	8.77796	2.51825	14.866	46.5284	50.9487	14.1838	28.3881	26.7734	26.8631	20.6615	35.0551	11.7235	29.0558	34.6546	32.6915	12.6423	11.5516	12.9097	18.1095	17.7493	6.81841	12.5026	12.0276	22.641	10.6537	17.3566	4.20238	7.10633	3.9723	0.247051	110.517	0.602716	2.22668	0	0.992268	0	1.42737	19.4354	0	18.7797	5.98652	19.6512	19.0719	4.25474	29.2748	144.515	60.0269	13.6336	2.95	0.645983	0.310964	1.39167	1.46789	7.29041	5.70321	0.098103	1.35171	0	26.9375	10.6719	8.69459	14.2758	9.09178	62.3779	42.0296	31.6407	9.01328	11.6318	0.099413	31.9521	17.7454	17.5067	19.1262	21.5866	78.5046	7.78331	13.6689	6.81036	16.4536	17.9616	20.5433	7.09466	30.2421	31.3375	126.669	9.99961	0.201289	22.9757	31.4546	16.775	19.6933	13.2626	9.64077	59.6437	55.8207	18.3888	24.3133	55.0977	37.7765	17.2117
TCEA3	3	0	0	0	0	8.00363	0	0	0	7.2422	2.4885	1.16443	10.3614	0.83547	0	0.316978	0	1.4222	0	0	4.82888	0	0	0	0.940997	0	1.24923	0	0	0.21261	0	0	0.046744	0.039525	0.246115	0.132776	0	0.156752	0.291795	0.277379	0	0.235459	0	3.02877	0.255702	0.995661	0.236819	0.325147	0	0.097043	0.093348	0.053566	0.076825	0.438315	0	0.558761	0	0.14069	0	0	0.078828	0.083184	0.176138	0	0.20852	0	0.026162	0.473216	0	0.124885	0.111122	0	0	5.78679	0.205076	1.20678	0.063827	0.454662	0	0	0	0	218.073	0.092902	2.06569	0	151.204	0	321.214	143.444	57.3161	5.27075	0.666206	50.8836	37.8929	67.2559	62.2604	140.4	194.433	147.537	94.3009	56.2584	83.6446	78.7741	167.775	142.895	85.2841	93.7105	145.859	56.1678	327.862	82.3316	95.9624	90.9024	197.253	440.624	239.881	232.288	186.202	193.708	133.045	432.561	299.939	376.735	479.51	259.521	348.368	245.494	212.633	137.803	172.3	169.152	141.17	93.7763	0	9.21542	0.591715	9.12042	2.9781	10.0995	3.52023	0	5.28681	1.78617	5.09189	46.1476	38.6936	8.87277	42.8187	12.8208	12.9266	32.6081
TCEAL1	4	0	0.300561	0.488157	1.91835	0	0	8.47248	0.542025	0	0	0	1.00491	10.6749	2.11105	15.5311	0	0	16.5002	2.00555	18.3092	0	8.15936	1.46364	9.58449	11.527	34.8319	0.100719	0	2.54099	0.267364	0	0.147687	4.02073	1.24703	6.19874	3.79529	8.99033	5.44133	0.089166	4.32845	5.08846	2.22977	0	0	0	0	0	0	0	0	0	0	0.223428	0	0	0	0	0	0.080192	0	0.043056	0.137897	0	0	0	0	0	0	0.098902	0	0	0	0	0	0.215631	0	0	0	0	0	0.357183	0	16.0564	0	0	23.5671	0	74.08	22.3874	8.76421	79.0815	29.7405	79.8414	23.6633	21.2996	117.082	24.2058	5.66287	9.3723	0.266201	9.2954	27.6792	0.467658	0	0	0.626258	0.693752	1.66475	0	16.5456	20.8622	23.7326	13.6692	13.5646	6.01618	17.9314	7.92116	6.58039	22.9341	0.435326	5.37673	6.10229	8.75038	3.22559	3.59661	0.982312	10.3345	12.1525	18.8518	12.1607	9.39591	14.6253	16.6189	147.554	42.5741	45.8151	55.5675	26.3775	10.125	33.0354	64.4944	55.3361	120.937	44.2172	68.9955	25.255	16.8643	25.8426	32.8757	30.518	35.2121
TCEAL2	5	0	0	0	3.18064	5.22322	0	0	0	1.23903	0	0	11.0852	0	0	0	3.71819	0	1.30349	0	1.97534	0	0	0	0.82822	0	0.727405	0	0	0.188084	0.098685	0	6.29972	0.068314	0	0	0	0	0	0	0	0	0	5.99084	0	0	0.593131	1.10761	0	0.486145	0	0	0	2.2089	0	0.967813	0	0.248041	1.57411	0.088375	0	0.095006	1.52508	0.093814	1.20012	0.30185	0.091312	0.224043	0.173054	0.109724	0	0	0	0	0.853482	1.68123	0.341722	0.395221	0	0.048995	0	0.394514	35.4683	128.949	52.4175	34.0044	263.68	0	12.0052	21.9268	38.8375	74.6453	4.56487	66.3286	68.22	101.943	65.9217	151.424	93.8126	37.9923	80.3004	14.3419	18.5884	62.6383	5.8658	40.6623	20.6328	29.1963	19.4789	2.56824	94.6185	36.4917	79.7949	87.6577	40.394	112.591	151.681	23.8758	24.4413	54.5291	17.521	98.3869	73.6506	187.331	77.8306	39.048	45.6308	83.8334	82.8233	43.8135	87.03	95.1431	54.967	41.8395	26.336	32.6659	54.607	24.6425	4.20952	17.4213	9.31043	25.0767	12.2758	48.9684	14.8403	32.2293	28.7172	23.1444	40.8479	15.5086	13.3198	1.43969
TCEAL3	4	0	0	0.533615	1.0451	6.86888	0	0	0.588076	0.610244	0	0	2.18728	0	0	0	0	0	0	0	3.36495	0	0	0	0.408265	0	0.119487	0	0	0	0.486706	0	5.32586	0	0	0	0	0	0	0.097848	0	0	1.21678	1.47703	0	0	0	1.63964	0.072768	0	0	0	0	0	0	0	0	0	0	0.087158	0	0	0.60176	0	0.118313	0	0.044993	0.294651	0	0.324542	0	0	0	1.63784	0.168482	0.354972	0	0	0	0	0	0.194468	34.9906	0.477537	103.509	1.04707	20.1979	0	331.187	8.463	0	3.49218	3.75146	9.34669	17.0819	6.20955	5.80546	41.0783	20.571	32.429	27.5276	10.8134	22.464	5.33331	0	13.1892	10.238	1.50196	26.2156	0.168951	6.0864	18.1316	20.6989	29.6517	40.6611	30.9742	15.4057	4.7816	17.4609	12.2531	38.8437	31.5706	18.6438	33.5221	23.8437	25.4694	27.6744	11.1821	10.5544	10.4757	10.165	18.0463	15.9248	15.2038	74.6364	33.2992	58.3767	77.9881	57.097	27.8608	100.323	102.228	98.4027	120.801	54.501	84.3411	43.3417	107.762	117.809	169.799	134.817	55.4576
TCEAL4	4	1.23923	41.1609	63.7409	6.05644	81.0041	3.95542	40.516	30.2277	6.60628	1.90787	6.50615	36.9594	14.2349	61.5392	33.8815	4.5617	1.07829	56.2902	82.0458	24.7016	30.2962	33.5495	24.838	48.2115	59.0914	151.635	61.0949	78.1595	28.5921	16.9258	52.1027	44.0862	24.3861	32.4316	19.8132	78.2045	33.7076	81.1959	65.4292	72.4992	41.2348	60.571	0.658315	0.252092	6.06358	0.351181	1.9565	0.717887	0	0.138957	0	0.114864	1.3057	0	0	0	2.21911	1.71899	0.078029	0.242623	0.125656	1.24447	0.082521	0.422343	0.398251	0.259914	0.131199	0.152114	1.63287	0.334977	0	20.6796	1.41354	0.708379	0.776175	0.642109	1.0411	0.323847	0	0.052304	172.295	12.9844	594.809	17.3593	36.1409	75.6587	36.6374	8.86094	64.1569	42.0569	100.121	53.9988	91.3541	58.4351	131.516	118.363	50.603	37.6442	66.3775	81.8442	44.6982	254.522	65.3881	5.16028	21.0453	23.7087	49.4474	22.0777	26.079	82.3841	92.5631	55.3356	98.7194	64.954	90.1305	68.0788	37.1195	102.121	77.9088	179.006	123.365	120.513	86.8184	142.939	74.676	33.4431	69.0338	141.375	84.7442	105.503	53.365	42.5929	85.4852	332.889	242.421	102.785	203.317	115.742	109.977	131.754	206.803	240.818	363.618	376.21	242.568	175.17	138.735	143.127	184.238	129.716	90.3346
TCEAL5	4	0	0	0	0	1.6209	0	1.34183	0.557374	0	0	0	0	0	0	0	0	0	1.21366	0	2.29912	0	0	0	0	0	0	0.311542	0	0	0.4591	0	0	0	0	0	0	0	0	0	0	0	0	0	0.265883	0	0	0	0	0	0	0	0	0.91915	0	0	0	0	3.4269	0	0.128833	0.044336	0	0	0.335612	0.703342	0	0	0	0	0	0	0	0	0	0	0	0.552002	0.171624	0	0	0	2.75306	0	0	0	9.55068	0	0.56032	16.8511	0	0	0.1088	0	0.392896	17.5785	0	0	5.83011	0	0.13703	0.318755	4.36226	0.802979	0	0	10.9794	1.354	0.980512	0.160442	0	0	5.43605	2.1664	8.31712	14.3249	1.86094	0.22035	4.09519	5.88171	0.14952	13.9914	7.02375	5.15236	7.11427	11.1076	3.22254	1.40824	8.55645	7.7346	4.61511	5.38275	7.50779	3.15778	6.59136	0.187163	0.120127	0.498261	0.113053	0	0.133212	0	0	20.5298	15.3292	8.19124	0.063369	0.147681	0.32378	11.8932	4.73098	0
TCEAL6	5	0	0.669321	0	0	0	0	0.484798	1.02204	0	0	0	3.01089	0	0	0	0	0	0	0	0.99399	0	0	0	0.091724	0	0	0	0	0	0	0	0.054606	0	0	0	0	0	0	0	0	0.091704	0	3.02512	0	1.16041	0	1.13251	0	0	0	0.061974	0	0.169092	0	0	0	0.164622	0	0	0	0	0	0	0.08095	0	0	0	0	0.07301	0	0	0	0	0	0	0	0	0	0	0	22.631	1.98632	0	0	0	0.534259	5.11285	1.6304	0	0	14.6822	0.038947	8.47843	17.34	30.2665	9.47372	5.926	19.6897	0.236296	0.645621	4.75359	68.9267	20.4069	0	0	0.157567	9.3216	11.9685	0.355403	0	0.089941	0	0	0	14.3912	4.51943	0.239136	0.202746	0	0	0.138974	5.21584	0.598057	1.03038	0.893903	5.31561	0.338563	0.106107	1.19772	0.191017	0.765495	0.060747	0	0	0.19992	0.043176	9.33177	4.39715	1.46995	0.128227	0.063665	0.227181	0.203487	0.349719	0.042586	0.319735	0	0.439627	0.115616	0.734159	0.431561
TCEAL7	5	0	0.608049	0	0	0	0	0	0.273794	2.27155	0.993208	0.518316	0	0	0	0	0	0	0	0	0.451217	0	0	0	0.251608	0	0.442657	0.101882	0	0	0	0	0.074651	0	0	2.54826	0	0	16.4896	0.090229	0	0	0	3.42427	0	1.57693	0	0	0	0	0	0	0	0.225801	0	0	0	0	0.480641	0	0.126362	0	0.139458	0	0	0	0	0.136513	0	0	0	0	0	0	0	0.109053	0	0.180557	0	0	0	70.5795	0	0	70.6311	21.326	20.1981	0	15.4051	0	0	15.399	10.1381	31.747	0.770873	40.1439	44.0941	59.5377	0	3.6774	10.627	0	129.766	113.294	0	5.09178	1.92084	10.3669	5.54207	0.157694	0	8.33387	12.2105	36.3071	10.7718	2.02598	13.2106	3.02799	4.98728	8.23908	5.9407	17.5672	22.3462	11.9194	1.86225	4.84599	0.499296	2.76395	8.46766	2.45787	12.1892	46.4402	20.8293	35.6464	20.9794	2.38569	12.611	3.12831	1.25726	2.89876	11.2432	6.4699	20.0279	46.1732	0.954895	1.51396	2.61175	1.88417	4.21119	6.77644	5.47327	9.36712
TCEAL8	4	0	1.18162	135.308	4.06657	33.3746	10.8666	40.5363	66.1641	0	43.7914	0.271159	4.94114	2.61958	4.48613	22.977	5.35082	1.17504	32.402	18.9844	2.36677	13.9474	10.7694	7.47628	7.13628	14.3668	13.5588	73.2338	22.2461	16.4149	23.3102	26.2614	33.1541	4.31299	4.11009	49.1513	34.7969	6.93017	20.047	10.327	47.6396	6.18914	11.516	0	0.136454	3.30712	0	3.19136	0.283528	0	0.301415	0	0	0.236009	0	0	0	0.949698	1.00706	0.678974	0	1.00287	0.542182	0.08997	0.690671	2.31678	0.28347	1.39306	0	0.210119	1.18506	0	0	1.59359	0.306542	0.344296	0.653424	0.757653	0.044153	0.046976	0.285305	0	5.66713	0.464111	0	45.8008	0.755475	0	0	31.6729	6.20004	22.434	7.97965	15.1381	11.2625	45.0059	12.4115	14.4943	0	5.90941	0.281937	1.96676	6.25704	0.826762	2.25034	0	4.98031	2.34141	2.3475	0.307205	29.5811	36.7033	42.0115	49.706	58.8945	18.2912	34.6073	3.30368	22.534	39.9588	58.2892	20.7331	21.9203	16.1163	17.6523	12.6982	3.66663	11.5965	26.3247	26.5744	35.3068	51.5546	36.2684	67.9812	60.6264	39.9356	18.125	19.1316	21.5461	8.7445	11.0683	11.7588	48.4831	133.822	69.8329	26.3558	13.296	10.3292	7.98689	9.41709	8.85895	15.9242
TCEANC	2	0	0.008665	0	0.39901	0	0.332021	2.45636	0.152637	1.57065	0.355367	0	0.701965	0.662415	1.19567	0.145335	1.26455	0	8.42483	0.422724	7.14714	3.07676	0	0.116439	0.499846	4.09681	0	5.76023	2.40532	1.35177	0.028099	1.21834	0.024915	2.84772	1.45924	0.016463	0.583729	0.254675	0.343128	0	0.059819	1.53474	0	1.62371	2.11345	0.543936	1.82224	1.15151	2.35005	3.52018	4.44734	5.22411	3.10028	0.559815	1.0523	2.39864	0.958582	4.28623	0.494758	3.46292	1.40472	2.68909	2.12399	2.96989	4.46774	4.33504	1.96757	4.26194	6.89952	3.24472	3.66923	4.16939	3.07969	9.34878	2.48485	2.66773	3.67421	2.68045	5.87109	7.25762	7.09481	0	0	0	0	0	0	0	0	0	0	0	0.013749	0	0.059926	0	0	0	0	0.035039	0.17141	0.647141	0	0.158636	0.884904	0.658615	0.713611	0.589497	0.245065	0.680507	3.55424	0.035373	0	0.165991	0.118495	1.05413	1.01157	0	0.212266	0.304474	0.078467	0.061444	0.498647	0.484758	0.806429	1.33	0.119299	0.009321	0.069971	0.14737	0.021193	0.689917	0.025987	1.47979	0.033604	0.039218	0.013288	0.073453	0.119789	0.040563	0.074346	0.035227	0.033137	0.280304	0.040967	0.030161	0.181934	0.065415	0.123951	0.013226	0.073427	0.062671
TCEANC2	2	0.0717	0.083523	0.19928	0.080861	0	0.001922	0.269487	0.369576	0.632286	0	0.129887	0.34481	0.118038	0.133359	0.04298	1.07871	0.188775	0.197075	0.761023	1.48952	0	0.071933	0.133495	0.229262	0	0.028548	5.36847	0.255903	0.367131	0.770277	0.012194	0.034819	2.02162	0.196305	0.12998	0.008	0.827973	0.188823	0.005422	1.16768	0.010245	2.21967	0.846395	0.723795	0.554127	1.94852	1.14918	2.48538	3.20089	1.89734	0.971221	1.04765	0.563541	1.35237	1.04896	4.04615	2.13277	1.70962	2.44292	2.66502	2.67553	2.75716	5.64159	3.13022	3.85968	4.04195	3.81866	3.57503	3.28965	1.08178	0.514228	2.6137	0	7.29375	3.2255	2.71668	2.30743	1.16539	1.38928	1.80325	0.060595	0.05613	0	0	0.029974	0	0	0	0	0	0	0.070094	0	0.011386	0.042646	0	0	0.040602	0.180101	0.058762	0.24551	0	0.001996	0.322983	7.33119	1.67799	0.217396	0.755506	1.43799	1.25023	0.161541	0.451342	0.549685	1.28897	2.59314	0.454289	0.018121	0.474106	0.756052	0.045377	1.09069	0.066355	0.801495	1.33495	5.28808	0.491086	0.09526	0.097268	0.951408	0.661914	0.423857	0.13919	0.010424	0.406307	1.62599	0.063947	0.199414	0.025305	0.89602	0.042809	0.092429	0.008669	0.042517	0.333746	0.052045	0.061591	0.3229	0.363268	0.098093	0.253494	0.406859
TCERG1	2	1.91291	4.02514	13.5728	42.4322	1.1515	6.47186	3.20746	3.38584	40.6386	1.1882	18.8852	15.1284	4.16699	2.03466	6.35098	11.4609	5.87109	11.1096	8.21265	15.7061	18.6564	11.3787	2.25922	3.60396	8.38621	14.133	34.8753	14.8587	9.28179	7.62118	17.4767	16.4429	11.6735	18.2017	15.7187	4.90356	13.2029	24.0152	11.2429	8.46797	3.95641	36.2005	11.5222	7.34626	13.423	5.26085	6.86229	9.83725	6.46688	19.478	10.8367	7.27989	3.22833	7.20501	2.62401	9.83502	16.7534	6.06345	17.358	3.11836	21.1454	17.3046	32.6012	12.6956	8.4889	2.17882	16.9748	18.4047	10.2187	10.5474	19.3807	17.4189	22.3738	13.5376	9.46189	15.5315	25.7481	63.6388	67.8227	65.9464	7.22653	9.98766	0.471481	9.07232	45.1072	8.35246	6.90739	0.554249	7.41488	20.0847	3.95683	6.99647	10.9922	3.88869	13.8656	25.974	15.0558	7.58337	13.653	12.8222	5.40168	14.284	2.85026	4.26347	5.76485	3.67296	44.8835	13.0945	4.92584	3.24407	8.0444	10.0111	26.7502	9.8128	11.9393	10.3917	16.2721	17.5682	21.0466	11.0917	5.87821	5.47499	4.32318	18.2318	10.8604	6.25233	9.27681	14.8128	14.4807	6.6189	12.8145	16.9669	41.9291	0	0.742874	0.258884	1.23495	5.55244	2.40801	0.043031	0.406608	0.240854	24.0331	2.33613	0.791814	0.366865	0.715624	0.593278	0.665788	0.371523	0.508809
TCERG1L	6	0	0	12.3977	0	1.27587	25.015	0.266027	14.2732	26.0802	13.4529	0	11.2409	2.90271	0	2.81528	0.691878	0	6.69341	4.00141	0	1.6667	4.54262	11.3138	1.88956	1.988	0.132517	5.52787	5.85556	12.2387	3.63271	5.81508	3.44784	2.27592	2.565	2.40408	2.95174	11.5036	4.6883	3.6984	4.14545	4.34027	6.29953	0	1.05655	0	0.616788	0	1.01444	0.189551	0.242439	0.139174	0.447528	0	2.63058	0	0.163048	0.445736	0.58858	0.46759	0.250053	0.570196	0.73182	0.869167	0.756377	0.279432	0.283212	0.329577	1.27742	0.237776	0.071519	0	0	0	0	0.632448	0.442313	0.362572	2.09044	1.39232	2.04245	0	0	0.05929	0	0	0.295387	0	0	0	0	0	0	0	0	0	0	0.319904	0	1.10859	0.547049	0	0	0	0	0	0	0	0	0	0	0	0	0	0	0.117401	0	0	0	0.080844	0	0.432736	0	0.145772	0	0	0	0	0	0	0	0.412322	0	0	0	0	0	0	0	0	0	0	0	0	0	0	0	0	0	0	0	0
TCF12	5	0	1.27751	2.99114	0.485386	5.77936	0.828077	1.57052	2.21304	0.613077	2.52492	0.212667	3.35959	2.17656	7.19983	0.590758	0.908864	5.38849	1.7839	5.38594	14.2562	3.4938	12.4485	2.16038	1.03853	14.6715	5.66337	24.3243	38.5777	3.89041	2.68073	12.284	16.6462	6.35916	0.55165	13.174	6.51374	6.92274	5.60123	7.16903	11.3989	10.1861	5.55653	1.63312	2.2224	0.417165	2.63426	2.34826	0.632806	1.57135	2.92274	0.322639	2.31256	0.565075	0.670132	0.468355	0.261799	0.439572	0	0.371099	0.318487	0.652555	0.360711	0.201226	0.280961	0.881992	0.390207	0.997168	0.238909	0.37868	0.565209	0.101854	0.19372	0	0.754846	1.25091	0.418442	0.568524	0.455545	0.807804	0.634831	5.97407	0	0.193994	0	2.45753	0	0.924241	0	3.2487	18.1641	0	6.21419	18.8628	4.48682	4.13121	18.382	6.14874	0	6.60408	1.50947	0.957935	0.487247	9.95351	0	0.328748	0.51292	19.5755	2.32818	0.044238	3.97102	5.92598	9.42395	8.08373	6.61822	0.77081	5.79486	6.37356	9.81737	10.076	0.764194	3.55867	2.69226	2.86584	4.982	1.93806	1.3131	6.27387	12.7692	7.47056	12.5576	6.00847	10.7409	27.632	1.43508	2.20152	1.72565	0.25444	1.06898	5.419	0.161292	1.08906	1.38838	1.66428	1.59049	1.15135	5.23209	0.153284	0.674147	0.217885	0.516207	0.077814
TCF15	2	0	9.60248	39.2038	18.5677	30.4457	6.08077	0	1.05109	2.17754	7.60121	0.24862	19.4788	34.1509	0	8.26013	1.63048	5.37109	5.69963	2.61455	0	1.58972	2.90006	2.54886	13.9527	2.14453	0.211763	16.1809	0.296155	16.528	25.6856	1.05753	1.07119	1.97506	6.77804	3.55437	2.44925	1.88244	3.95136	20.9295	8.62296	5.03883	0	53.7769	27.1293	18.1195	26.9441	17.542	32.964	23.2307	34.7542	58.3679	43.0906	13.2258	26.3551	48.3005	3.47128	13.6103	11.0545	2.87637	8.21621	1.71076	10.8166	3.69941	3.7863	2.6447	10.5697	11.0432	8.25813	4.87871	48.222	63.0742	47.7439	72.8444	44.5998	5.20488	3.06434	5.87622	3.3467	1.84468	2.29258	0	0	0	3.08079	0	0	0	0	0	0	0	0	0	0	0.14608	0	0	0	0.206783	0	0.900065	0.877396	0	0	0	0.613409	0	0.69466	1.06047	0	0	0	0	0	0	0.538677	0	0	0	0	0.240794	0	0	0	0	0	0	0	0	0	2.01653	0	0.128309	0	0	0	0	0	0	0	0	0	0	0	0	0	0	0	0	0.158878	0
TCF20	2	21.5518	1.09026	10.0572	0.269983	4.82695	28.0069	1.10143	4.16117	3.55876	9.90494	0.59992	2.90234	7.34214	2.32181	1.65021	6.70283	0.630575	2.13845	5.66838	4.42768	1.94965	3.38128	5.82594	8.02112	6.41909	9.12659	11.8411	5.19434	5.4348	3.56757	6.78033	3.55633	4.84606	8.4854	2.93335	1.44347	9.71878	2.60371	3.86315	2.73841	1.91476	5.0966	3.24519	0.766396	5.26682	0.788211	2.55433	4.60059	1.04685	5.57931	2.34821	1.58388	0.699419	4.20922	8.25161	14.9228	13.3731	6.4607	13.009	9.98697	12.0899	14.0575	11.2647	12.2667	11.3472	11.6879	11.1856	8.51336	10.0829	4.12785	4.18792	3.90544	2.56616	3.40105	12.0762	9.22077	14.0746	10.7911	7.32749	7.51349	0.025288	4.49831	0.081641	0.934107	0	0	0	0	0	0.402786	0	0.650971	0.199435	0.368319	0.336328	0.148407	0.326884	1.33558	0	0.075713	3.07302	0.25098	0.368199	0	0.211958	0.540325	2.34611	0.325333	0.094047	0	1.01436	1.34734	0.592569	2.33275	2.0696	1.13178	2.36069	2.04656	1.85934	0.040069	1.23152	1.32439	0.527866	1.89449	1.58221	2.5523	0.553361	0.895284	1.03944	0.890686	1.96289	0.613632	0.97249	0	0.954871	0.162659	0.627129	1.07193	0.225036	1.6131	1.39978	0.219791	2.37018	2.03465	0.444845	0.679638	0.141038	0.237613	0.663	0.921138	1.18811
TCF21	5	0	0	0	0	0	0	0	0	0	0	0	0	0	0	0	0	0	0	0	0	0	0	0	0	0	0.0354	0	0	0	0	0	0	0	0	0	0	0	0	0	0.083475	0	0	0	0	0	0.062286	0	0	0.051044	0	0.075406	0	0	0	0	0	0	0	0	0.115869	0	0	0	0	0	0	0	0	0	0	0	0	0	0	0.291316	0	0.497686	0	0	0	0	0	0	47.4212	0	0	0	0	0	0	8.6554	4.11059	0	0	0	0	0	1.75481	0	0	0	0	0	0	1.40404	0	0	0	0	0	19.4839	23.7913	78.3257	222.942	0	0.388174	0	2.28871	7.01803	0.134625	0	2.61109	0	0.151763	0	0	0	4.46988	0	2.13357	16.9072	271.351	90.3194	0.041889	0	3.73264	8.99517	0.135886	0.350589	3.47935	8.22745	4.33634	39.6192	8.40292	11.1764	1.79121	0	0.185212	0.093741	6.23371	53.7357
TCF24	3	0	0.262155	0	0	0	0	0	0	0	0	0	0.447082	0	10.9425	0	0.743285	0	0	0.79934	0.194798	0	2.85826	0.89603	0	1.16538	0	0	0	0	1.66302	0	0.031965	0.190213	0	0	3.35715	0	0	0	0	0	0	0	0	0	0	0	0	0	0	0	0	0	0	0	0	0	0	0	0	0	0	0	0.047807	0	0	0	0	0	0	0	0	0	0	0	0	0	0	0	0	0	0	0	0	0	0	0	0	0	0	0	0	0	0	0	0	0	0	0	0	0	0	0	0	0	0	0	0	0	0	0	0	0	0	0	0	0	0	0	0.062844	0	0	0	0	0	0	0	0	0	0	0	0	0	0	0	0.253197	0	0	0	0	0	0	0	0	0	0	0	0	0	0.144649	0
TCF25	4	17.1284	39.5738	14.1266	275.978	20.2548	92.2851	71.2653	47.4457	144.476	7.91627	17.7412	76.1807	52.3872	17.9673	23.803	44.6773	2.67537	15.1784	52.9133	21.5196	30.9643	52.0371	41.9955	71.461	17.8397	32.5876	29.1271	27.237	58.9788	131.907	14.8237	19.8702	31.5777	47.0162	48.4128	23.6401	41.0546	28.5987	26.0821	40.1982	19.3787	71.4728	32.5048	9.86884	78.517	21.9782	42.7365	138.276	17.7904	19.7736	93.89	16.4714	6.98694	40.2111	45.7422	39.6453	28.2759	36.3768	18.4399	13.783	19.5446	39.16	26.1352	29.0034	19.8915	20.3241	21.5663	21.3901	24.8283	27.5899	43.3072	61.9459	45.7213	113.925	26.0917	16.9913	20.8035	13.4006	6.33187	7.56143	89.3269	39.6442	3.06695	50.0517	17.692	0.69301	19.8308	62.4068	28.5858	128.681	10.4275	81.6643	6.81627	63.4927	11.0756	1.01506	29.0422	132.574	74.3577	16.8269	42.4244	3.44351	43.9011	22.9789	150.172	49.5078	12.833	85.1188	154.666	62.3067	17.6881	24.5287	22.0782	58.8306	143.388	57.6412	81.0904	85.3649	34.3589	51.5124	85.3707	72.5272	67.0621	97.6297	71.7893	47.8504	39.078	42.1999	42.755	23.531	26.7498	30.5278	45.1176	70.2995	49.6877	115.136	83.2811	88.1651	118.894	108.788	60.4705	109.478	88.0558	105.188	87.9964	110.005	166.702	188.887	125.504	198.258	62.9603
TCF3	6	0.590603	4.97482	27.2851	3.94016	12.6399	55.5023	4.75013	83.0751	32.9047	20.1715	0.798268	143.76	91.8669	39.372	41.4854	5.41391	11.6404	16.4376	20.825	22.8502	23.5848	23.0821	92.8161	92.7832	31.3068	25.5986	32.1036	15.8825	85.2094	29.6488	22.9037	11.1223	27.0625	40.7169	21.8966	26.6915	137.333	14.1567	22.5537	36.4872	31.2685	27.7858	23.1104	10.2511	11.1568	10.3706	10.4841	13.0468	12.4451	23.9476	12.0654	15.3196	6.79037	22.1378	83.1004	97.4725	78.273	51.1147	40.4679	30.9566	55.8144	115.194	67.432	45.9583	32.9155	58.724	44.452	61.8034	51.5702	27.7981	9.85392	11.4094	15.2603	10.5873	42.308	44.7131	44.3034	12.8256	11.4682	13.4769	0.166303	6.78301	0.340007	0.837359	21.7432	0	1.59974	10.2742	56.5263	20.2845	7.55051	0.607762	13.8469	13.8717	3.90011	8.1443	7.11021	14.5048	16.3657	14.4018	9.36866	1.86067	5.94139	0.740426	5.22614	2.95889	9.16548	7.16057	0.462121	17.3713	15.8757	17.0611	4.4854	9.32657	34.8841	16.3603	34.1548	17.7615	10.6762	105.597	27.2597	16.4841	20.0974	13.6971	18.2592	65.9564	14.3617	27.6992	25.9257	13.0912	15.6441	3.5577	2.15146	8.08249	18.9151	18.883	22.8663	3.03321	16.0132	2.348	6.71971	19.3397	3.05517	17.8383	7.26146	25.2518	14.2108	8.52414	15.4892	23.8578	33.1157
TCF4	1	43.6639	7.97204	0.263301	0.790171	0.641933	14.3572	13.8793	4.95362	8.37887	6.15076	24.6765	7.05859	23.5671	5.97495	6.04263	15.4147	3.69407	7.88396	5.60504	10.0469	22.4422	4.97346	6.00483	3.85158	15.0437	10.4149	13.3285	6.9222	7.68173	16.6018	36.1159	22.0126	13.2433	18.5453	22.3106	10.1656	11.786	22.5376	14.8326	14.8424	5.20032	20.039	1.11667	0.594832	9.41281	0.610429	1.78137	1.48153	0.217313	0.498939	0.847501	0.373866	0.455184	2.26477	0.120096	0.235273	0.889901	0.397785	0.466281	0.316747	0.58107	0.473349	0.978876	0.910551	0.963344	0.261986	0.673533	1.05489	0.913578	0.582655	0.37159	1.36638	0.208547	0.124337	0.455358	0.376774	1.0463	1.21404	1.22446	0.872362	0.024905	0	0.205612	0.911384	7.99164	3.7043	0	1.06901	5.1592	11.4882	2.95683	36.8842	4.86988	1.80185	0.697741	3.03968	5.72274	3.66323	1.32746	0.462036	2.70499	1.83786	7.57091	5.12941	4.96814	3.78114	3.86684	0.952611	0.041491	3.81542	13.7252	6.99581	10.5374	7.932	3.22906	3.25204	2.1269	39.9126	28.3266	12.4759	6.94811	5.47085	7.90973	8.29157	6.22098	1.0998	0.929028	9.10694	10.7971	4.66777	1.77649	16.8122	28.6233	1.90383	0.561584	1.34046	3.17885	1.70919	2.98968	0.542058	1.41316	2.99621	1.96432	4.35582	0.205796	3.9543	2.97044	0.607507	1.01349	0.613831	0.486408
TCF7	6	151.905	0.447297	0.541248	0.955245	16.9682	33.302	29.2917	8.71153	26.2384	0.507788	21.5183	16.8982	10.1584	3.18603	20.7725	3.80883	0.836488	2.63109	3.93203	1.16009	2.44593	6.0692	21.4306	30.5665	10.7168	9.44569	21.4859	7.05626	8.82198	8.4045	4.25871	5.83164	23.7685	26.3358	2.20383	12.4641	12.9807	8.61008	12.0758	9.53889	10.647	4.11594	7.10744	2.60999	9.92546	6.88049	10.2211	24.513	4.59231	10.3954	24.4476	4.27764	2.87788	7.70768	38.9838	26.3545	28.301	36.7442	19.5587	17.3582	18.678	23.376	17.5011	13.3763	18.6432	16.534	12.1946	15.0228	10.955	12.2834	17.2151	16.2425	23.2618	18.6484	21.8831	19.6644	18.5382	21.1278	17.933	20.7744	56.8756	0	0.10876	1.22753	0	0	0	0.827982	16.2283	0	0	0.209277	0.531649	7.53585	0.280401	0	12.3084	9.93324	32.5868	0.903838	0	0.838466	0.115614	0.398849	4.40253	1.59274	0.054624	4.14496	15.7448	0	33.7237	26.414	4.84081	4.13741	3.16356	3.41974	4.50249	6.93314	2.51809	1.50289	6.85966	3.40189	2.61812	8.72296	6.04938	0.579183	1.64387	9.73313	7.84397	4.03521	7.64537	4.86301	4.12398	0	0.003278	0.004308	0.005343	0.001355	0.064561	0.00644	0.0019	0	0.077547	0.002176	0.002115	0.561643	0.005349	0.023916	0.00585	0.218286	0.021737
TCF7L1	2	0	0.216606	1.0483	1.04364	2.83325	20.2239	3.07358	3.96743	7.87303	25.2923	0.095655	17.9647	13.583	9.02948	7.76223	1.84557	0.405207	1.27411	5.28505	5.6343	2.66498	5.19154	3.91512	5.47097	0.48181	4.66743	6.09918	0	0.035783	0.191624	13.3413	5.93708	10.081	0.070184	3.06983	5.86782	6.19632	21.6887	8.93264	5.07038	0.044286	6.79229	10.5721	2.62988	4.52403	4.95136	3.35766	0.627483	6.42471	19.2891	18.4255	12.3598	5.41022	4.34475	1.26944	22.4643	17.3041	15.0071	24.3171	9.67444	18.5308	24.6635	16.0395	21.5554	9.9848	15.4005	10.1999	14.8996	12.1997	16.3565	46.0469	22.8889	40.6706	26.9677	9.00158	11.8301	17.9725	22.2474	17.0171	18.9704	0.3254	2.90019	0.105348	0	2.39453	0.525582	0	2.80806	43.4463	8.34922	11.0007	24.2113	9.27062	0.235034	3.9648	0	3.8298	20.6185	9.30498	2.91856	0	0.324787	0.055988	0.772894	13.6667	5.78607	10.8595	3.19678	0.535589	2.6915	8.04263	7.51426	14.8474	22.9036	14.8206	16.3607	17.0557	9.70406	10.6467	0.185911	14.995	18.276	12.76	10.5831	7.05949	24.5757	4.11754	7.92008	7.69224	10.7653	18.6424	18.5973	14.1329	0	4.33591	3.33267	17.1383	0.87651	14.3055	9.25945	7.1593	1.13956	3.84307	3.59797	5.30792	8.68106	0.155809	9.03087	13.8786	0.778026	13.5013
TCF7L2	5	0	0.492664	10.8497	1.05599	0.429516	17.2943	0	3.84792	5.35818	0.532093	0.072856	4.10884	31.5953	1.66061	1.83741	0	0.307733	0.32196	0.596473	5.45894	1.47929	0.292504	15.6572	0.033373	7.31609	0.089144	0.054677	5.9628	0	0.117593	5.01606	8.04199	7.87771	2.88628	6.02745	0.110137	13.3993	0.253714	0.177993	3.09243	1.56471	6.45914	2.23923	0.948901	6.00793	1.1038	2.55618	6.56906	0.603038	3.17644	3.97938	5.09565	1.16159	5.96893	10.037	0.880267	1.19941	1.16065	0.713452	0.384379	1.64227	3.77877	1.9224	1.48475	4.70731	0.770078	1.03608	1.31373	0.558251	0.048413	0.104737	0.203121	2.08747	2.28175	3.58913	1.66251	1.82405	0.965942	0.949441	0.831857	0	0	0.119841	0	17.3553	5.19612	0	0	1.634	1.58067	3.30391	16.0024	11.18	0.017185	0.118787	19.9714	16.1798	0	2.11644	5.8295	6.50355	0.861174	10.1845	3.52098	4.97682	0.175775	13.8906	7.89305	0.181912	4.86564	4.15011	2.27245	16.5828	17.138	3.40833	5.53662	7.9034	7.34954	6.72012	0.039288	4.64347	4.48607	9.39866	10.6467	9.31934	8.37282	6.28823	3.97353	3.67471	2.85625	9.6137	18.0427	16.8282	0.210861	0.192731	0.443687	2.53847	3.75015	0.042532	2.02865	1.76386	1.06184	4.18731	0.467638	0.062317	0.654741	1.84257	3.25387	8.72334	0.227262	0.580312
TCFL5	1	11.3262	28.6938	1.12701	0	7.04514	6.00164	18.1938	1.41138	13.0534	0.405868	3.2784	2.16671	6.46713	22.144	10.7298	17.6556	12.9582	13.3339	2.65621	8.36418	21.582	19.1268	18.2218	14.5739	26.3631	15.6705	5.19605	8.18099	10.9803	27.8698	27.6084	17.2074	14.4452	12.5761	0.159729	7.06676	4.96483	0.939289	11.5907	23.2274	14.8928	5.06922	27.9805	20.6406	11.3386	17.7438	8.13984	14.7426	17.73	21.0911	8.94713	22.7783	8.2245	13.0292	4.66258	14.5413	10.0558	4.62712	8.25152	11.5843	14.8328	11.2832	14.0265	11.0905	12.3933	8.53373	7.69828	4.81794	6.92	7.77744	3.46487	0.373986	5.60544	3.65495	25.8731	12.1431	11.4716	5.42184	7.85475	9.3049	0.150145	1.11593	0.222002	0	0.395306	0	0	0	0.670334	1.20599	0	0.213722	0	1.49571	0.055403	0	0.164129	0	3.3078	0.254541	0.394496	0.706568	0.064668	0.670066	0.72401	1.42178	0.32185	5.15976	0.496057	1.3727	0	0.527818	3.42664	2.62212	0.892167	0.913104	0.62895	1.0729	1.4328	0.003113	1.19484	2.5497	3.76973	1.39671	1.39647	1.41036	2.70342	1.28992	7.28853	2.69043	2.61092	2.70987	0.657415	0.322028	1.90701	8.02624	0	1.47773	2.74448	0.830326	0.94764	0	0.815993	0.684587	0.142645	3.02034	0.987639	4.86933	3.70746	0.704875	4.54415
TCHH	1	0	0.043086	0	0	0	0	0	0.61589	0	0	0.038518	0	0	0.298239	0	0.245947	0.161983	0	0	0	0.589194	0	0.590156	0.017462	0.192094	0	0	6.21906	0.188405	2.16921	0	0.010471	0.008971	0	0.044529	0	0.14421	0	0	0.162589	1.72154	0	0.196132	0.100917	0	0.139584	0.22492	0.161914	0.114386	0.503087	0.012562	0.339701	0.102633	0.445816	0	0.115712	0.03128	0.628813	0.011943	0	0.006353	0.359081	0.135728	0.110552	0.337082	0.082295	0.204104	0.147115	0.041791	0.153274	0.386128	0.042909	0.219713	0.363868	0.425457	0.112146	0.128201	0.012045	0	0.054475	0	0.385165	0	0	0	0	0	0	0	0	0	0.802696	0	0	0	0	0	0	0	0	0	0.06448	0	0	0	0	0	0	0	0	0	0	0	0	0	0	0	0	0	0.041183	0.036135	0.01008	0.025827	0	0	0.354384	0	0	0	0	0	0	0	0	0	0	0	0	0	0	0	0	0	0	0	0	0	0	0	0.071738	0.084186
TCHP	1	1.30211	11.6827	36.7023	1.30543	0	28.9694	25.289	43.0994	35.3996	11.365	14.9129	46.595	26.3119	48.6821	15.8098	27.135	2.28148	26.6923	27.9173	71.5782	37.2201	42.3689	33.1558	28.4582	54.2452	53.1167	15.18	15.2664	40.4117	29.9228	28.1237	33.9498	39.4609	29.0491	25.2222	26.5224	22.0059	33.9854	30.6051	41.7299	48.5673	60.3293	13.3796	9.0034	10.6111	12.6693	7.88199	19.4499	8.36962	22.9997	17.6937	18.6852	10.1674	11.8677	36.6239	27.471	20.1663	28.4998	31.5974	29.2914	30.0141	34.4052	36.3944	25.7755	32.9083	25.7939	26.4858	17.9428	17.8718	35.4338	7.37544	20.191	24.7577	18.3972	34.9894	24.5717	23.7347	7.87881	6.07582	9.08244	0.183183	0	0.543522	0	0.641369	0	0	0	0.288824	0.978194	0	1.93509	0	4.59977	16.1491	0	0.797601	0.644605	4.96415	0.09128	1.28533	0.913704	0.052486	2.17557	0	2.60637	0.597511	13.1371	1.84582	4.41856	0.81912	1.30679	2.47271	2.71917	5.38677	6.69733	2.41162	1.74651	1.34394	0	2.18692	0.73658	3.09928	0.315207	6.1557	4.51042	2.11163	3.95542	1.59112	2.30745	5.8232	5.3378	0.683067	0.304712	0	2.66721	0	6.13245	0.700786	0.673868	0.103974	0.041077	0.065535	0.443288	0.038566	0.08331	0	0.269029	0.230705	0.168463	0
TCIRG1	4	1.11345	0.130421	1.20786	0.418581	0	0	0	2.07268	0	0	0	1.33471	0	0	1.50675	0.73959	0.487167	0	4.73565	4.65216	0	0.186644	1.91063	11.443	1.93277	8.79105	0.043488	0	0.216013	0.10419	13.8846	0.159031	0.245264	0	0.045135	0.185585	40.1713	0	0.112157	2.67933	2.40252	0.962866	0.591657	0	3.07308	0	0.447736	2.01619	0	0	3.30502	0	0.101215	0	0	0.8717	0.602433	0.209684	0.064547	0.588844	0.038085	0.421409	0.11152	0.047569	0	0.463433	0	0	0.042414	0	0	0	2.64322	0.35666	0.045176	0.043075	0.140058	0	0	0.023485	0.223755	0	0	1.42651	0	0	0	0	127.741	0	0.210591	0.135773	1.24022	4.84494	0	2.30852	0.17127	0	1.27815	0.058477	0	0.706409	0	0	8.11565	1.39134	0.190066	1.63812	0.071185	20.2487	6.62554	1.67897	8.31844	12.5208	15.1882	4.10424	17.0496	12.1686	14.2984	19.1978	35.1813	6.52783	15.5674	7.67395	22.087	1.28665	6.08858	7.55864	3.22464	3.74486	0.883191	1.92881	6.90114	0.839904	0.308021	13.2525	3.16541	0.12698	3.61488	0.300682	17.2158	1.69121	0.757053	13.6692	48.2115	24.54	26.0655	48.1994	16.2255	12.9909	4.94533
TCL1A	2	148.136	104.031	8.87968	195.77	79.4662	389.686	61.8264	71.9362	117.993	278.35	3.42978	88.891	263.236	164.939	185.644	12.6461	4.62716	126.262	205.362	140.244	136.978	203.016	127.889	248.404	97.2729	48.8424	92.6355	87.3896	138.324	378.613	119.745	57.2443	105.325	346.084	76.8991	82.1168	83.5765	135.619	117.281	113.291	71.5023	99.0836	268.713	445.986	62.3716	247.355	104.925	97.1073	736.562	436.466	144.228	167.572	99.7707	132.583	751.87	3044.26	936.675	2375.2	1776.34	2872.25	3138.16	1596.19	1054.43	1744.16	3135.37	2293.99	1006.46	839.478	2203.65	3054.03	3060.83	2496.52	3232.5	1180.05	3354.93	1063.72	2076.96	1816.99	2241.39	2182.58	0.595873	31.0205	0.967054	74.4414	0	5.37298	37.0214	7.28424	3.55732	28.959	0	0.612008	1.18247	0.47455	1.12915	0.883065	2.65396	3.14203	0.53051	0.444083	5.44078	3.75756	0.258544	0	1.25661	38.5992	0.819405	5.64276	13.5695	7.73857	3.22545	5.51044	0.942681	18.194	0.476846	0.115944	0	0	0	0	0	0.006982	0.148537	0	3.99734	1.64216	0.126184	0.118742	0.438105	0	210.517	4.08772	3.37497	0	0	0	0.160197	0	0	0	0	0	0	0	0	0	0	0	0	7.4983	5.30857
TCL1B	2	26.2715	0	40.2608	0	32.4179	18.7969	19.4565	1.11475	0	0	0.26384	1.03476	27.0567	163.33	47.1463	13.8695	2.2845	14.5639	38.0688	0.919646	9.30905	23.8545	21.402	64.9043	26.4718	0	25.858	14.8146	13.0972	16.9867	34.0999	21.1548	20.8676	7.40329	15.2619	9.11266	20.4928	36.8532	6.26028	4.1834	25.3791	44.8043	60.7075	60.4884	122.114	126.363	36.733	98.3582	111.313	131.034	129.335	81.2061	17.9234	43.1975	73.0378	122.265	49.5427	161.064	111.111	175.663	97.6066	54.2802	26.9333	78.6451	140.528	87.5408	49.8007	24.3466	54.5643	129.907	66.6644	281.209	108.44	392.102	122.398	35.3788	94.2083	39.7309	48.7531	52.616	0	2.75306	0.150291	3.2681	0	0.734668	0	0	0	0	0	0	0	0	1.08893	0	1.24766	0	0	0	0	1.40215	0.321192	0	0	1.95672	0.285054	0.980512	1.76487	1.91594	0	0.143054	0	1.33074	0	0	0	0	0.105031	0	0	0	0	0	0	0	0	0	0	0	9.68895	0.170632	0	0	0	0	0	0	0	0	0	0	0	0	0	0	0	0	0.053095	0.675854	0.298223
TCN2	3	0	0	0	0	2.59174	0	0	0.612762	9.41109	1.07336	0.144304	3.3657	0.359449	0	18.4418	2.80186	0.615133	0	0.766947	7.03832	0	0.065533	0.161112	3.10856	5.87547	1.37752	0.055107	8.93393	2.47121	7.73868	0.037233	0	0.098069	0	0	3.51381	0	4.29646	0.04765	0.145969	0.203081	0	0.373942	0.074224	0.860394	0	0	1.36197	0.168903	0.081143	2.14267	0	0	0.422479	0	5.72849	1.45449	1.85215	0.774361	0.135874	0.988201	1.52248	0.328819	1.32246	0	0.203229	0.462076	1.81736	2.15314	0.192574	0	0.886623	0	0.178572	1.67027	0.493811	1.57083	0	0	0.085214	0	0	0	0	63.8071	0	0	3.03754	10.3477	4.78458	11.7599	26.0719	0	11.4518	0	1.16882	1.0888	4.17771	3.8268	4.57837	0	0	0	60.5037	0.832355	2.10829	0	0.410138	0	25.6417	7.72246	6.61824	1.78333	3.89128	6.34293	10.7424	14.0839	6.36471	15.1395	22.5055	31.1948	19.0732	15.3764	13.2572	21.2553	9.2337	5.43537	7.14133	5.84137	6.44065	2.80934	8.56881	7.46982	0	0	0.383028	4.96365	2.61219	0.34036	0.047525	8.24184	2.81576	4.20396	2.0034	0.314427	2.02983	46.7926	2.39531	0.774309	0	0.160194
TCOF1	6	330.975	31.6705	4.61925	403.173	30.2796	100.857	201.83	55.2103	160.205	56.0047	22.5941	86.338	157.271	95.797	92.2535	50.5464	2.40538	58.9578	59.9821	39.7485	39.0689	80.4982	74.1776	134.193	62.2755	95.3011	41.3217	31.3001	73.1617	139.147	40.9526	66.009	74.5279	147.872	54.6389	62.0097	92.4696	40.7691	56.4831	54.5716	118.943	72.0228	59.9405	26.2367	44.1513	33.5371	27.2188	54.8955	42.8904	41.0148	86.5215	32.7369	13.937	26.7031	133.113	303.551	115.934	166.955	85.9245	105.793	79.8949	85.029	69.7494	77.7043	104.143	56.497	83.8401	50.904	98.0642	94.5187	54.8079	151.79	149.83	65.9208	90.1418	53.0203	83.5445	58.5517	71.8425	60.9866	0.189334	53.8473	0.979376	2.659	1.24319	21.6596	2.91423	0.702041	18.2171	51.9673	16.5391	0.374955	2.98976	6.64003	20.1645	3.11517	4.32514	21.5851	18.7985	3.72496	6.59116	13.1737	0.886804	47.8921	13.9125	13.8131	0.705196	1.26004	5.55844	34.239	20.8605	11.2813	17.1316	20.9827	51.539	26.4147	21.4662	41.7255	11.4031	8.18965	23.8092	11.0673	36.7621	65.0866	53.3992	29.5522	14.8084	12.9686	10.9275	4.50544	21.8208	18.7742	16.7331	2.75028	0.662193	0.551376	2.12775	0.110144	3.90956	2.52263	0.021411	6.93556	0.294194	1.21455	2.76763	1.79354	13.022	4.32837	7.28064	4.34909	0.522679
TCP1	1	249.825	37.0282	206.897	127.088	14.9595	42.1985	249.961	178.685	103.834	31.765	75.9088	116.534	69.1929	151.166	49.2457	33.9802	78.2891	124.722	161.231	378.907	262.308	156.732	178.719	85.7277	206.703	190.542	228.355	69.5257	121.757	55.1785	184.267	98.4775	230.099	84.8404	82.3111	56.6497	161.536	40.3445	161.554	230.585	220.762	111.133	67.5921	82.6297	90.9133	70.2922	41.1783	63.1904	108.606	111.325	88.3522	116.192	33.4467	108.061	55.9596	30.9219	81.7445	30.9365	75.7949	46.0005	137.273	58.7859	192.876	144.627	85.1064	72.5018	146.568	278.525	103.387	96.2104	85.2394	75.6522	74.4681	43.6211	132.136	235.69	64.3101	54.1764	50.8338	54.3779	306.277	40.894	195.789	1.4871	130.942	170.228	3.1398	47.1164	40.1234	83.3298	103.572	108.655	158.166	129.553	233.27	141.696	148.138	47.8197	46.7119	141.167	40.027	277.509	210.359	112.056	62.0463	18.8526	162.539	189.799	7.92958	111.36	95.0555	129.242	132.371	114.766	33.0024	78.8726	54.789	90.1805	136.496	87.9784	204.18	127.015	67.142	78.2462	65.2963	17.2176	78.3143	121.513	100.512	146.075	190.59	133.882	167.742	88.7906	53.1743	38.6808	46.7419	37.5128	41.5004	29.8838	35.1962	61.4432	131.63	63.5489	34.2482	27.3645	13.9564	23.8049	49.4181	26.8688	29.3099
TCP10L	3	0	0.117983	0	0	0	0.152303	3.86191	0.221173	0	0	0	0	4.76391	0	0	5.35752	0	0	0.582532	0	0	0.093512	0	2.11645	0	0.769295	0	2.77303	0	0	0.106145	0	0	0	0.081607	2.68917	0.097697	0.726185	0	0.760399	0	0	0	0	0	0	0	0.054578	0	0.05871	0.033703	0.096316	0	0.242511	0	0	0	0	0.064675	0.048379	0	0	0	0	0	0	0	0	0	0	0	0	0	0	0.040767	0	0	0	0	0	0	0	0.057375	0	0	0	0	0	0	0	0	0	0	0	0	0	0	0.748291	0.082487	1.21787	0	0	1.34201	0	0	0	0	0	0	0	0	0	0.318941	0	0	0.27737	0.254387	0	0	0.056539	0.960832	0.413905	0.070538	0	0	0	0.059797	0.056033	0	0.30169	0	0.887448	0	0.05061	0	0.091137	0	1.49326	0	0.034011	0.040276	1.14655	1.75044	0.046123	0	0	0	0	0	0	0
TCP11	3	0	5.45238	0	260.735	0	7.94744	13.0918	23.097	9.97226	1.22256	34.04	9.37553	8.89525	20.995	21.3439	1.06014	2.09721	11.791	19.708	29.877	26.7202	13.0707	12.1902	16.9543	31.6969	0.204619	0.062716	14.3809	2.40304	10.6106	18.6797	9.14488	32.8219	12.516	3.91579	9.31591	5.08429	6.88792	0.108964	7.8895	14.4258	20.1467	7.65824	1.50999	12.727	10.3717	6.71662	25.2765	5.15735	4.9602	34.9487	8.7683	1.8689	22.9468	0	1.5031	1.65936	0.901448	2.65091	3.17415	4.3576	1.03725	0.80122	2.8708	2.57663	1.20831	1.42695	1.17911	2.45564	1.74878	0.237381	0.548506	4.74155	14.1292	4.43631	1.32214	1.23204	1.04587	1.3338	1.6927	0	1.53682	0.182608	0	0	0	0	0	0	0	0	0.065409	0	0.118498	5.56555	1.33	0	0	0	0	0.536922	0	1.36209	0	0	0	0.089599	0	0.201623	0	0	0.086447	0	0	0.540676	0	0.403677	0.085219	0	0	0.351976	0.351645	0	0	3.01956	0	0	0	0	0	0	0	0	0	0	0	0	0	0	0	0	0	0	0	0	0	0	0	0	0	0
TCP11L1	3	0	0	16.6155	0	0	0	11.3635	1.92859	0	0	0	0.827152	0	0.841992	0.499346	1.37456	0	3.79935	3.62176	0.179987	1.98672	0.096001	4.61382	2.22262	4.1292	0.351017	2.34175	13.2424	1.06867	0.035723	1.30781	6.14107	5.22516	0.901648	0.155616	4.82972	0.186492	0.931492	0.257123	0.106482	0.099103	5.36356	1.0216	0.995927	0	0.995859	0.208166	0.783892	1.69504	1.44527	2.48902	1.33735	0.188435	2.55106	1.41899	1.6197	1.5064	0	0.339566	0.596098	0.814879	0.727565	0.310831	0.441987	1.22213	1.00946	0.627499	2.72756	1.18004	0.639455	0.153986	3.87028	0	3.45498	1.08878	0.037048	0.576255	0.360895	0.269434	0.654493	0	0	0.471168	0	0	0	0	0	0	12.8451	28.3396	0	0	2.05808	0.182224	0	0	0	0.084693	0.434752	0.382207	0	0	0	0.611143	0.77571	0.354017	0	0	3.00899	0.390618	0.055662	0.458334	0.518836	0.116611	0.853966	0.26109	0.388404	1.24463	0	0.556313	0.424894	1.15845	0.18768	1.37276	2.38967	1.47317	0.920385	2.53264	1.89242	2.04763	0.358043	3.93836	0	0	11.9295	0.11598	2.29939	0.354644	1.01242	0	0.07357	0.078118	8.80742	0.046034	1.34058	0.058052	0.048048	11.236	2.94242	0
TCP11L2	2	0	0	0	0	0	19.4385	0.63412	0.135521	0.864196	0	0.396102	0.772868	0.736864	0	4.66464	0	0.850102	10.7804	3.29258	2.59372	5.01117	0.115395	2.45747	0	4.06308	0	0	0	0.813075	0.271207	0	0	2.03366	0.073526	0.200167	0	0.186942	0	0.041817	0.612816	0.094253	3.39313	0.517919	1.31201	0	0	0.38752	0.219134	0.345096	0.998267	3.1152	1.8645	0	1.51623	0.668986	4.74942	6.87151	11.0576	9.17598	6.17447	11.3133	8.333	13.7075	17.5142	8.00947	7.54457	11.033	12.3662	7.45171	0.595571	2.88765	0.918232	0	1.08135	11.5189	14.0266	10.967	9.17254	10.4998	7.83819	0	0	0	0	0	0	0	0	0	0	0	0.080067	0	0	0	0	0	0	0.203913	0.065143	0.915472	0	3.91205	0	0	0.309975	0	0	0	0	0.11728	0.105637	0	0.15583	0	0	0	0.26364	0.725331	0	0.030329	0.053591	0.547249	0	0	0	0	0	0.160568	0	1.57448	1.05872	0	0.891211	0.274106	0.088737	0	0	0	0	0	0.186808	0.04689	5.29159	0	0	1.42392	0	0	0	0
TCTA	4	0	0	0	0.486609	0	3.31741	0.377902	3.10593	0.553393	9.39054	0.265901	3.26973	0.329711	1.05684	0.013646	8.591	2.26359	7.7335	9.05823	2.25464	2.9034	2.88967	6.3689	15.6999	9.2122	0	0.151879	0.154936	1.88815	0.089586	10.2238	0.074066	4.54075	1.81246	0.210279	11.6373	2.18857	0	4.62969	0.535647	3.10839	19.0532	13.7548	5.1389	2.76892	3.32784	1.81709	7.34434	4.98703	3.44254	3.39336	4.73412	1.09305	5.44543	12.8753	5.27753	1.27413	0.730342	2.77244	9.29328	3.06824	1.67955	0.820715	2.98494	11.111	2.36481	3.07445	1.07193	1.2055	5.51816	0	1.33604	0	10.0402	6.38656	1.47126	5.63883	0.422568	0.80925	0.409536	0.090936	0	0.073756	0	0.960522	0	0	0.559126	0	10.2534	29.198	21.251	9.37662	0.164702	0	2.14831	2.79684	5.76285	8.64163	5.04327	14.3142	0.227814	6.51434	1.62044	0.751252	0.454026	0.073219	0.462632	0.678907	4.70883	2.83292	2.79171	4.67592	3.73916	3.2157	4.40962	5.22488	1.29174	3.63818	0.086702	2.32213	2.45366	2.65289	4.25037	2.76937	3.81636	3.08382	2.70719	4.94464	4.42521	1.54593	0	0.774836	11.6102	61.7103	20.3496	29.6784	0.74325	17.5442	2.86658	8.55527	28.5004	11.5938	0.431377	1.84809	3.6096	3.44695	20.0921	10.4335	8.63684	17.2607
TCTN1	2	0	0	0.818447	127.204	26.7039	2.65212	0	19.2493	1.28148	0.548579	39.6376	10.2336	0	0	0	1.90854	0.628401	4.48592	5.40956	20.6545	9.38322	0.132862	20.9148	12.7119	15.0445	0.607209	0.056335	0	5.54424	19.0287	6.52459	0.490574	20.3733	39.0172	2.74963	9.84429	1.23908	1.03274	0	8.11771	6.48277	3.01875	16.4344	13.4839	0.872375	17.4361	1.43978	8.10221	11.9071	20.5576	7.26771	17.2389	5.18736	11.7335	6.87249	18.2734	27.3655	20.1206	29.0223	40.7151	33.8935	32.0655	45.1782	29.714	26.1792	38.4497	42.4842	35.351	32.7999	24.7046	22.9778	20.4172	30.6937	10.0968	57.5846	40.9215	23.1545	5.68048	5.0655	6.57364	3.46282	0	0.321158	0	0	0	0	0	0	3.25859	0	6.20044	15.5394	16.9169	0	7.70236	40.827	3.1352	0.7221	6.85876	1.58821	0	22.7907	0	2.9587	1.79465	5.67063	7.53639	0.364254	15.58	7.00647	1.16476	4.90686	9.69094	3.05384	17.3281	9.8657	2.28611	6.20659	1.20549	9.68376	8.26306	8.29385	4.13851	8.80594	2.75906	5.61712	6.77476	9.72221	11.8796	4.55811	8.72928	1.28733	1.37976	1.59912	2.33821	24.1114	6.89236	1.6675	4.70671	0.228888	0	1.18676	2.52179	3.67338	4.23319	7.45283	9.60258	6.35621	2.46399	3.30369
TCTN2	3	18.3306	0	1.92728	0.116282	2.27293	2.8777	3.5563	1.08564	2.25762	4.22721	15.738	1.94999	3.64772	3.01829	9.58249	1.23379	0	3.40712	2.27227	0.161429	0.890807	0.946032	1.27331	5.13488	1.2884	29.1216	0.036191	0.333023	1.0815	3.81301	0.80566	7.04233	2.9541	7.21744	6.47927	2.4775	1.89103	0.334592	1.64343	0.508474	0.444104	2.00333	14.7982	0.746308	0.567077	1.65491	1.30934	6.84496	1.70234	1.81495	2.50485	1.24379	0.678113	0.620001	0.954731	2.19212	2.33968	0.174984	0.685425	0.801056	1.66811	2.10751	1.45736	1.78527	2.14256	1.11203	2.17875	0.910695	1.068	5.14872	1.24422	10.9731	3.30676	2.17384	1.38514	1.00113	0.77517	1.39261	1.85395	2.64167	0	0	0	0	0.04288	0	0	0	0	0	2.62658	0.020796	2.58236	0.204951	22.7782	2.30688	1.8492	0	0.804825	0.048777	0.686558	0.162849	0.280724	0.88576	0.784434	1.05888	2.19596	0.567813	0.417695	2.7472	0.179516	0	2.26168	3.48681	8.18263	3.32334	2.49907	4.10639	4.97538	4.27939	1.1333	3.97982	1.6238	1.54976	2.32419	9.46813	2.57594	1.64432	1.24342	0.526558	0	1.34377	0.045721	1.07088	1.05507	3.02084	2.72119	2.94446	1.4899	0.043495	0.111195	0	0.248426	0.254685	0.412621	3.04027	1.0937	22.6837	0.134786	4.19152	0.015102
TCTN3	1	13.2252	15.4398	1.13769	2.23522	4.42279	0.54423	15.9507	11.8189	7.51646	17.832	57.6056	17.2567	6.20861	10.7876	6.27335	2.39499	1.05171	20.5938	14.2953	23.278	18.1649	20.2276	4.75979	17.6027	36.308	18.0098	35.142	19.4435	10.2515	7.14247	10.8294	22.1103	40.8941	12.934	15.3251	26.0593	8.93895	9.0815	7.48489	18.3821	29.0311	5.98539	11.4994	13.0255	5.1341	15.7664	4.34582	11.5473	13.6468	20.8363	11.7199	15.221	4.6878	20.5897	8.64714	14.6777	22.3401	12.2155	21.3972	12.5216	26.7332	15.92	25.5838	26.2568	20.1133	14.6228	22.2996	24.8001	21.6163	16.8156	6.617	8.00867	23.5372	8.98436	18.6345	29.9437	15.6888	8.19191	3.82026	6.71118	0.418081	3.76999	0.507794	0	16.8734	0.340563	1.62405	0	0.40122	1.35941	1.36592	0.160878	16.5508	7.09623	2.96482	41.4797	16.2616	8.03142	2.76397	10.1749	0.887198	30.2749	22.2081	59.718	0	1.50172	2.66036	0.82295	0.383289	11.3707	17.3717	15.7858	13.2404	10.6996	12.183	11.5592	6.45311	4.46596	14.8616	4.7301	8.23591	5.31174	7.39992	7.18336	3.40582	4.16675	3.6387	7.6192	6.27394	11.2062	6.19799	6.48514	8.71766	25.3494	25.0914	12.5734	31.4406	3.29129	5.23259	3.32706	14.1979	17.0221	15.4243	16.0994	5.14563	8.48439	4.39198	6.13553	18.4529	2.40831	1.91522
TDG	4	0.412909	4.25084	0.467378	0.310455	0	11.2509	2.95404	1.54665	6.29284	0.313223	0.171025	3.30877	2.98679	0	0.954248	2.19702	0.723543	6.4409	2.69434	10.3401	3.69817	1.95114	2.45474	5.03307	13.902	0.139908	17.5073	1.18529	4.09088	2.96204	1.49748	5.64654	3.5911	1.12804	15.3523	1.93045	6.3387	0.447071	4.07128	4.93989	4.58014	8.19502	13.8235	11.065	8.57906	12.4362	3.83414	7.45104	8.52657	17.8886	9.27125	8.75573	3.55499	5.86937	3.96494	1.42299	0.352377	1.5584	1.00946	0.870177	0.623004	0.535739	0.303443	0.247132	4.5669	0.065969	0.653152	0.45588	0.5329	7.22162	3.81629	47.4941	4.90692	15.2269	2.99177	0.444106	1.14936	0.620003	0.616621	0.400588	8.65624	12.9388	0.140983	0	22.8729	1.17368	0	0	20.0579	0	16.809	5.81997	9.6491	4.49498	10.0282	7.18263	7.9602	7.97547	19.279	9.20718	0.305804	8.10938	7.74005	0.689889	11.0564	5.37256	20.8684	27.481	14.8101	1.20079	26.0956	19.3933	20.1212	20.9964	10.342	3.86871	15.8497	21.1076	16.4138	31.4575	5.06945	9.28728	4.04615	8.24807	5.46573	9.21445	12.9808	18.5771	21.4812	19.608	9.76593	20.939	18.0043	8.11176	18.2598	6.60171	4.40556	5.45571	14.2607	8.61098	3.95516	28.9522	14.7754	15.0995	1.83432	8.3589	24.007	43.0872	19.7556	23.2412	13.5033
TDGF1	2	0.408786	0	0	0	0	0	0.327952	2.52139	0.071343	0	0.020489	0.638164	1.71405	3.14413	0.17632	1.06363	0.700657	4.43045	0.820021	0	1.02969	2.20311	0	5.98247	4.73648	0	0.629196	1.76711	1.42381	0.249307	0.099259	0.805771	3.77238	0	1.47132	0	1.85381	0	0.136551	3.5843	7.83427	6.26733	5.66447	7.22796	0.980925	4.31975	0.320446	0	12.9172	7.40832	0.113162	2.23403	3.11124	0.432874	32.1574	5.27185	11.8361	3.01168	7.01746	8.80717	6.37361	8.88185	8.44854	11.7653	9.84121	14.5318	21.2673	34.9337	28.3891	0.565814	1.66696	0	0	7.43136	14.4276	9.85431	4.45722	7.32546	7.04105	14.5442	0	0	0.091523	2.03611	0.085308	0	0	0	12.0885	0	0	0.036088	17.8862	0.005939	0	0	0	0	0.152461	0.606318	1.17958	0.283135	0	0.669242	0.88017	1.22272	3.19082	19.7388	0.101055	8.17752	33.6202	23.3922	21.8508	9.38818	8.12465	4.30527	3.83885	9.0032	11.2966	9.86967	4.98017	4.93544	17.0214	11.9733	7.83661	1.88343	4.53811	14.2925	15.8052	19.8388	28.6195	3.53164	21.5564	0	0	0.14572	0.032314	0.00229	0.312322	0.002707	0.547755	0.076578	0	0.073761	4.09326	5.17712	0.045057	0.049605	0.035908	0.227812	0.00912
TDP1	2	0.377938	7.42656	26.0834	2.27352	19.4284	10.6491	19.5092	9.68198	18.4353	14.9009	40.8319	8.23894	7.17506	21.4745	12.0534	4.02356	11.5945	25.6587	18.193	40.6292	56.3227	31.0783	13.9173	53.1894	41.9795	56.2275	6.65448	60.7554	9.17436	19.5927	16.7946	42.8209	89.0374	24.8994	29.3238	31.8227	20.1793	5.73323	14.5777	48.5577	33.0944	9.58662	19.2722	17.9428	17.5542	18.5823	9.78558	50.1958	33.8362	54.0069	43.7642	47.8345	9.29406	43.636	31.1099	14.2139	30.9187	20.8361	35.4951	32.3919	45.5705	17.135	49.1407	41.3602	29.0692	66.6496	58.9034	85.1825	44.1904	36.2565	77.4484	19.7922	40.4412	47.6545	38.4145	59.7521	16.3063	66.7906	74.0441	73.5763	0	0.789417	0.387093	0	8.88254	0.214988	0	0.328205	1.2569	0.85116	0.14233	4.4054	0	4.05562	4.48461	0	0.115499	0.561623	0.123035	5.92568	1.12047	0.927406	0.137073	0.315765	12.9473	0.620614	0.522185	1.42594	1.66174	6.59451	5.70296	12.4655	3.44437	5.86784	4.35071	3.58477	1.4002	2.63788	2.51082	0	2.08923	2.21221	1.42862	0.907115	0.714903	0.726942	2.06236	4.78484	3.53647	5.16768	9.67855	1.68448	0.703641	3.17982	2.23265	0.068249	0.02818	0.193685	1.57176	0.459152	0.030151	0.035735	0.684735	1.58879	0.536981	1.38986	0.169686	0.046866	0.077262	0.293516	0.086142
TDP2	1	2.19329	22.8155	58.7948	1.6492	0	19.3718	24.2797	6.35696	9.11758	10.0386	42.533	4.65842	13.5796	34.6889	4.82712	1.93963	24.2761	23.5365	22.8543	41.542	86.2726	41.341	16.738	6.9534	76.1562	61.6675	63.2812	23.2858	15.4142	8.30911	61.8438	26.6068	22.5371	10.56	21.775	14.3494	14.8052	1.31177	66.3775	60.6556	43.6853	6.33861	7.38069	5.54099	6.25657	6.30433	1.46287	4.2783	7.09326	21.9686	13.4289	11.143	5.00573	9.91335	6.01915	2.28803	9.82698	0.549397	5.78386	4.73119	3.6148	5.05993	13.7565	7.05379	5.96071	3.94143	11.3503	29.6476	7.04871	29.9851	9.98981	6.4407	1.73294	1.66627	10.4839	13.1814	6.01705	18.6903	26.4883	23.2882	28.5456	0	0.416814	0	8.15214	0	0	0	6.35691	0	1.6666	6.68492	10.5987	5.62512	0.430297	5.46432	0.679193	1.08462	2.41075	0.076673	0	0	0.177511	0	2.5938	0.729715	16.6191	0.992164	0.184973	19.156	1.65976	10.4203	2.59314	4.41229	0	7.14331	2.33563	3.73454	5.60596	5.60098	1.28584	2.16606	2.14976	4.76957	5.51772	0.563926	1.12913	3.3427	2.69592	6.0574	9.932	4.36155	12.9854	3.24864	1.42531	1.79082	0.109737	2.71353	0.32398	0.493721	3.40188	2.43842	8.89906	6.04299	0.522773	1.82735	0.164214	0.814005	1.96506	0.094401	0
TDRD1	1	0.291246	4.7649	7.45714	2.95615	0.356158	19.0862	21.7309	19.8042	20.9913	2.31486	24.2888	12.5153	24.2799	36.804	15.9073	24.8211	8.94031	28.0343	11.5129	23.9867	75.2961	15.1883	9.1856	6.34395	54.177	51.0252	16.6075	33.0102	9.16547	19.2312	77.7303	34.4412	36.8465	17.4615	31.9332	15.7794	17.5385	39.5046	38.3372	28.6392	27.2285	41.3933	12.6143	5.62749	29.1851	8.18358	18.7592	23.7152	6.41947	22.6891	40.4468	10.8149	6.44323	17.9198	24.9676	10.589	19.3387	6.27631	14.9818	4.28299	18.6864	11.8081	27.0299	18.5122	15.6118	3.08467	16.5452	17.2733	10.4374	15.8873	9.39124	62.4482	22.867	39.3403	15.838	41.792	19.6831	48.3197	53.907	47.281	0	0	0.331241	0	0.214586	0.165941	0	0.253348	0	1.30978	0	0.117614	0	0.042751	0.341281	0	1.77443	0	0.024293	0.092003	0.432411	1.32528	0.035171	10.2238	0	0.729534	0.067441	0.290864	0.340784	0	0.002744	0	0	0.291389	0.065765	0.09646	0	0	0	0.032561	0	0	0	0	0	0.027989	0	0	0.001183	0	0.685321	0.090853	0	0	0	0.006566	0	0	0.002941	0	0	0.027486	0	0	0.008606	0	0	0	0.003976	0.113148	0
TDRD10	1	0	0	0	0.444274	0.724469	0.089179	0.603856	0.23685	0	0	0.243254	0.471871	4.32452	1.92749	0	2.35443	1.55086	0	5.63594	0.411562	11.7661	2.2048	5.40701	19.2049	5.06522	0	4.09378	2.12168	0.153032	11.8434	1.05393	9.41336	12.5819	3.60936	3.30818	1.08112	2.17257	1.02078	11.0525	3.63567	1.08789	1.53376	8.16397	2.3268	3.30277	2.43951	0.949565	4.49754	3.78429	7.66733	16.7201	5.23342	1.60872	8.16852	2.5949	0.740077	0.370363	0.81437	0.41624	2.37486	1.57849	0.830686	0.473683	0.818161	1.21815	2.50216	1.55892	1.18914	1.5161	4.53863	0.1758	0.06788	0.701104	6.34506	5.04435	0.66847	0.602247	1.88897	1.45649	1.10101	0	0	0	0	0	0	0	0	0	0	0	2.89822	0	0	0.069452	0	0	0.877163	0.177143	0	0	0.207811	0	0	0	0	0.201289	0	0.150798	0	2.57469	1.10559	0.523799	0	0	0	0	0.250931	1.34363	0	2.80057	1.44326	0.165459	0	0.557972	0	0	1.2025	2.34082	5.42639	2.99846	2.12602	0.909992	12.2783	0.870784	0.053502	0.04423	0.0337	0.922715	0.036481	0	0	0	0	0.052674	0.056752	1.33475	0.036582	0	0.076365	0
TDRD12	1	4.45759	0	0	0	2.19199	5.22014	6.83183	20.5967	5.54138	2.046	0	10.6187	41.7477	5.8557	3.47718	0	2.33393	13.9577	4.3152	14.0012	24.0438	4.49711	14.501	6.88251	22.6018	33.1648	20.0232	13.6715	20.0731	6.68835	7.29391	23.2654	15.3576	1.88446	2.91194	7.10413	6.1666	10.2081	10.7354	24.2693	13.5104	7.74797	3.78932	9.00353	13.081	2.7093	1.42081	5.66073	2.74912	8.95674	1.81038	11.7367	1.27455	6.83328	11.6232	3.62514	6.02091	1.00267	4.53131	2.68061	7.36634	5.78507	6.95543	5.78107	5.54443	0.602084	3.2979	2.24271	3.08207	3.64313	17.7103	10.1523	4.22064	2.68022	10.6151	6.17298	7.09674	1.16445	2.57071	2.2947	0	1.86564	0.305251	0	0	0	0	0	1.19567	2.027	0	0.073072	3.98098	0	0.105118	0	0.277752	0	0	0	0	0.315064	0	0	0	0	0.198619	0.342014	0.335046	0	0	0	0	0	0	0	0	0.095139	0.21051	0	0	0	0	0	0	0	0	0	0.659661	0.119502	0	0	0	0	0	0	0	0	0	0	0	0	0	0	0	0	0	0	0	0	0
TDRD15	1	0	0	0	0	0.440153	0	0.36827	0.160367	0	0	10.2672	0.29	0	0.582253	0	0	0.474424	0.660005	0.183405	0	0.805252	0	0	0.119319	0.43757	0.517018	0.895325	0	0.022988	0.359116	0.235489	0.153315	0.04379	0	0	0.301637	0	0.522319	0	0.10987	0.137184	0.154913	0	0.05913	0	0.19083	0.43921	0.09881	0.156381	0.064077	0	0.017458	0	0.043525	0	0	0.1832	0	0.046644	0.394517	0.012406	0	0.012046	0.046255	0.135504	0.005738	0.056929	0.254098	0.095185	0	0	0.104738	0	0	0.085914	0.054729	0.150183	0.129344	0.40033	0.136751	0	0	0	0	0	0	0	0	0	0	0	0	0	0	0	0	0	0	0	0	0	0	0	0	0	0	0	0	0.023585	0	0	0	0	0	0	0.039832	0	0	0	0.020101	0.017639	0	0	0	0	0.345955	0	0	0	0	0	0	0	0	0	0	0	0	0	0	0	0	0	0	0	0	0	0	0	0.093381	0
TDRD3	1	0	0.123838	3.4222	0.397548	0	0.202368	9.11355	1.73895	0.472899	0	0.218131	3.21526	2.31741	3.44473	1.461	0	9.2564	8.25527	3.6021	8.53113	10.214	3.01268	2.04983	7.1682	11.674	0	9.51389	5.03558	2.51409	3.11607	3.32987	5.29301	4.25801	1.66198	0.342747	5.31895	4.8155	7.9983	0.283614	2.43124	7.2423	3.19937	2.80968	1.88688	5.99438	2.43309	3.19061	4.22179	2.15218	6.27026	9.1571	3.56171	0.481372	3.5765	2.17622	4.21329	3.28472	1.19696	4.00557	4.89401	3.34656	1.0606	2.8914	2.74982	3.55443	0.938807	4.24949	4.10003	3.07846	2.32395	4.56557	9.12832	3.76642	2.41251	5.10325	3.05199	2.79647	3.01998	4.81071	5.94637	0.148691	0	1.68616	1.35634	0	0	0	0	0	1.00541	0	0.036147	24.4814	0.893628	1.80405	19.843	0	1.98813	0	3.66669	0	0.185771	0	0	0	2.90778	2.7365	0.311738	0.114815	0	2.03563	5.51624	3.09558	2.12812	4.67519	7.16556	1.68869	3.07712	5.23171	0	2.74037	0.886482	3.61561	2.9155	0.999051	2.51879	1.5687	3.20259	3.99159	3.01242	6.33603	5.92627	2.35521	1.16757	1.53516	0.047835	0	1.06682	0.199553	0.035692	2.89894	4.35707	6.66977	1.86179	0.188324	0.913803	0	2.64591	0.94192	0.597865	1.21997
TDRD5	1	8.28857	37.9286	55.1096	4.57024	0	4.42262	22.0127	14.3659	3.95189	9.24382	30.6288	5.26201	5.95911	17.0719	1.19622	6.60724	11.604	33.2782	33.58	29.4342	17.3038	19.5932	8.75146	10.4137	56.4826	55.0301	34.3569	17.1191	8.3232	4.41715	14.4165	17.0115	36.5231	6.89647	22.9827	45.3387	10.445	21.8802	29.3147	29.6732	25.0787	16.0116	9.98314	9.83479	8.04722	9.1477	5.99828	8.81191	6.35911	18.6239	3.90766	14.1248	2.81364	7.83567	5.68576	1.90762	2.17341	0.208139	1.99554	4.40182	2.19793	0.725417	2.60625	1.84569	6.41363	1.7119	2.89731	2.22601	2.56798	0.379264	1.48031	10.8038	0.655875	2.22812	5.37512	4.57816	1.38803	1.80036	1.67273	1.05741	0.233055	0	0.187686	0	0	0	0	0	0	0	0	0.089829	0.615459	0.081494	0.129849	0	0.679887	0	0.090599	0	0.270856	1.35956	0.066937	0	0	0.276189	0.062898	0.108418	0.070675	0	0	0.038892	0	0	0	0.040302	0	0	0	0	1.29668	0	0.012892	0	0	0	0	0	0	0.073593	0.438216	0	0	0	0	0	0	0	0	0	0	0	0	0	0	0	0.031018	0	0	0	0
TDRD6	1	0	0	3.0034	0	0.880836	0.542922	3.3571	0.836101	5.33156	0.215618	11.2792	0.116083	5.10885	1.6306	0.85534	0.576906	0.76003	9.54758	3.92466	7.78231	11.8506	2.77885	3.84857	3.11796	16.9994	9.84231	5.00971	13.5973	0.418542	1.78551	12.1604	5.65976	3.80491	1.36885	5.87594	1.05251	3.74217	0.932187	2.91535	5.61431	4.68899	2.57726	7.82087	10.9345	10.0481	8.92443	3.99055	3.64738	11.4016	20.8837	2.15585	9.21713	4.39612	7.4556	14.4916	3.22398	6.16484	0.540986	4.5985	3.17854	5.60891	2.11486	4.38342	3.31258	5.09484	1.51858	10.2874	5.97224	5.6105	8.33665	2.89093	9.40498	1.3746	8.59643	7.70251	5.87992	5.83165	10.9095	18.663	17.4405	0.040638	0.903011	0.016377	0	0	0	0.390884	0.125722	0	0	0	0.02321	0	0.063343	0.016862	0	0.087382	0	0	0.015056	0.107289	0.100714	0.034766	0	0	0	0.016849	0.145528	0.187398	0	0.027126	0.015429	0	0	0.129085	0	0	0.015183	0	0.016078	0.042378	0.00787	0.02017	0	0.136522	0.055341	0	0	0	0.037742	0.112346	0.008858	0.041321	0	0	0	0	0	0	0	0	0	0	0	0.012741	0	0	0	0	0.148076	0.098717
TDRD7	2	25.1353	2.2814	0.848723	0.846153	0.918139	2.27307	1.34197	0.41396	0.336526	0.284351	0	0.565811	0.756147	2.4356	1.73228	0.499121	1.31514	5.16196	3.56914	12.9142	5.75831	5.0369	4.11683	6.63804	16.797	6.9556	8.50379	9.69097	0.626664	1.99142	4.35407	4.33634	11.4843	2.42185	5.87795	6.51757	0.617605	1.62586	2.81841	8.37457	10.7542	1.52012	5.9808	7.52926	4.58484	6.72839	1.51616	8.2296	9.64939	22.8882	2.27452	11.717	3.23632	13.2475	15.9529	6.47084	6.04377	0.932443	3.50323	3.33661	7.61423	1.86823	15.8944	7.17791	5.56773	8.5296	12.3252	15.6001	9.85064	10.8588	33.9053	17.6528	14.7169	3.64953	9.62051	11.831	5.59272	22.5543	32.229	40.3001	0	0.783487	0.042681	0	0	0	0	0	0.748435	12.6728	0	3.40051	9.59928	0.055143	0.043992	3.41723	0	0	0.367036	2.85756	0.278001	8.41536	0	0	0	0.563385	0.64796	1.11752	0.097027	2.72704	0.565998	2.57909	0.807146	0.469637	1.35471	0.992933	0.189499	1.98396	0.724342	0.041997	2.2574	1.00569	1.36539	0.136265	0.354752	0.288584	0.311475	0.916434	0.488311	2.19106	0.885838	4.74328	0.551237	4.13257	8.91427	0.169345	1.23075	0	0.318059	0.025314	1.22705	0	0.198212	0	3.2309	3.13068	0.715779	0.372146	0.798134	0.582651	0.085496
TDRD9	1	1.37495	6.55466	23.3943	0.413502	17.1478	12.1007	34.15	15.1158	13.1021	9.57251	15.9077	5.52355	34.6866	43.1988	29.1291	1.46494	9.88972	41.8419	24.988	50.2591	30.9292	14.8195	26.6454	20.0356	42.9449	40.843	8.25531	12.4927	8.36219	15.1437	26.2683	20.3808	32.6261	37.9016	12.9427	13.0619	4.557	8.95454	23.7466	33.5698	22.6847	8.52513	2.92277	1.40459	3.36045	2.48176	2.3404	7.67899	1.72871	2.85454	2.45882	2.30908	1.2685	6.66963	4.33756	1.63768	0.747869	1.97578	0.905564	2.2311	2.17416	0.327036	1.08452	1.05869	1.89064	1.15773	1.34759	0.893876	2.70476	4.44487	0	0.063774	0	0.826233	2.76842	0.818354	0.87941	3.48247	3.24675	5.02201	0	0	0.250178	0	0	0	0	0.239282	0	0	0	0.029601	2.14008	0	0.032218	8.6463	0.502315	0.408847	0	0.02896	0.204202	0.673608	0.066403	0	0	0	0	0	0.107364	0	0	0	0	0	0.0621	0	0	0	0	0	0	0	0	0	0	0.105696	0	0	0	0	0.215542	0	0	1.70335	0.075251	2.05783	0.184194	0.093861	0.311041	0.018554	3.81109	0.544786	2.40661	0	2.72938	1.31803	0.308575	1.14305	2.87268	0.071229	1.06599
TDRKH	1	31.1257	43.6597	54.8108	18.1185	34.4431	7.76203	19.7981	21.7849	4.73451	16.7825	26.4264	17.1289	7.26488	7.03953	26.609	8.24383	7.91135	47.06	65.7955	75.7916	63.3048	45.0027	22.8928	23.4622	82.0828	74.2786	22.3031	43.7256	21.5024	21.7835	46.3969	46.396	48.302	26.1932	13.5465	30.9007	21.6126	20.538	40.1644	57.1704	87.8841	41.5341	20.0053	10.4498	9.94573	7.44998	12.2627	12.301	11.4928	48.5532	16.7666	22.5411	11.5381	14.2583	39.3368	6.6606	5.59589	3.72377	10.4771	13.1188	7.4914	2.90791	6.66312	5.20832	30.9203	4.53612	11.3955	8.63188	7.12494	13.743	8.87469	23.7865	6.51784	16.0645	29.9501	9.22713	5.93192	2.93507	2.11713	3.20638	0.083134	1.04888	0.571658	0	0.371383	0	0	0.434847	0	0	0	0.866229	0.558863	0	0.176853	2.08065	0.462369	0	0	0.062108	0.371089	1.4422	0.182323	0.838403	0.98869	0.250983	0	0.790701	0.484053	0	3.03503	0.162068	0.381331	1.99794	1.05918	0.497462	0	3.45895	4.98246	0.056321	0.926621	1.06808	1.99765	2.9331	0.474273	0	0.655372	1.22853	0.834599	1.99177	1.58906	0.090622	1.61661	0.30254	0.138568	0.817244	0	2.60373	1.40101	0	0	0	0	0	0	0.048182	0	0.093292	0	0	0.134689
TDRP	1	24.1727	29.1851	38.2323	1.67001	4.08277	27.0416	2.19162	7.3092	40.5634	5.91272	25.2928	7.81406	21.4801	43.6795	8.02938	1.5569	7.85823	21.8189	8.50557	27.0683	32.3274	21.6226	27.455	11.5293	42.7147	64.5004	36.8167	37.2633	13.3832	22.7167	43.1402	18.009	23.7121	25.0321	28.076	22.0151	6.51909	24.3766	19.9167	21.2434	26.3093	6.72659	19.3253	37.1105	15.2479	20.7834	7.56028	10.5899	45.1636	25.5505	18.0029	38.3122	11.727	21.0939	35.309	16.7357	32.5626	9.86217	14.4065	23.3284	18.6613	18.7588	24.126	16.7362	14.0547	29.8751	30.0409	49.5148	24.3087	26.1764	21.3941	16.8961	4.17075	8.74146	29.0897	18.3898	16.7103	64.194	79.1327	75.0709	20.921	19.5459	0.316245	2.01138	0.411292	0.314842	0	0	3.37157	0	11.7778	4.19665	19.1429	3.51892	6.39247	13.817	13.6285	3.29781	8.27983	14.0374	2.05055	23.1533	21.6834	0.463606	3.71887	0.277529	2.21156	32.1771	0.654882	5.10179	1.25863	2.03282	2.66465	2.53851	3.69544	0.365152	6.88399	2.64551	3.01284	0	2.22194	2.65396	1.30987	0.604439	0	2.77176	2.8211	0.491671	1.04278	4.20823	4.60663	3.95561	2.63786	0.614271	0.691153	2.11011	0.706148	0.03166	0.492421	1.71029	2.1765	0.073749	1.59034	2.88618	0.445201	1.57084	2.62554	1.83693	0.203983	1.7155	1.01173
TEAD1	5	0.135981	0.729961	2.55339	1.32904	1.66061	1.05485	0.069499	1.66767	0.612933	0.102654	0.142165	0.547735	0.452448	1.09771	0.520016	0.906605	0.597089	0.498039	1.26411	6.08905	2.86458	0.777493	0.590107	0.411244	2.31199	6.06818	1.81507	1.78739	1.8538	0.29893	6.16578	3.73894	2.08272	0.072454	4.11945	1.73139	1.03735	2.95943	0.490801	0.68079	2.50904	2.80465	3.17982	1.95523	2.32611	1.96051	1.82572	0.806939	3.21317	4.71915	4.05645	3.77606	1.03632	0.986185	1.6784	0.511709	0.696291	0.206091	1.26903	0.737196	1.07777	0.837928	0.873082	0.814856	1.57833	0.324676	0.730392	0.375263	0.748491	0.885781	0.122017	5.85826	0.809893	3.39012	1.80074	0.772948	1.22775	1.31804	2.17665	2.40282	24.278	0	0.169966	0.354342	0.699133	4.97265	0	4.50833	0.090087	4.2685	6.05782	4.02639	8.0051	1.95061	4.70899	6.1814	0.041187	1.21384	0.836433	2.43763	0.708738	13.1995	5.54001	0.454885	0.534957	0.204646	10.9751	4.74949	0.839116	0.197536	5.01581	2.60555	7.80847	5.80509	1.01419	0.992774	4.37754	3.59521	4.65398	10.6737	3.08281	7.87068	0.989641	1.33587	1.03058	0.522119	6.99232	3.10147	2.9504	3.56676	6.25199	12.7553	20.2429	0.067706	0.57372	0.036711	0.333124	0.19317	0.076968	0.403588	0.043229	0.422043	0.225556	1.9069	0.264425	0.104192	0.762749	0.211098	0.613885	0.07051	0.372307
TEAD2	5	0	0.169453	0.273931	24.4381	0.88656	0	0	0.157057	5.79129	1.65256	0.147994	3.45205	0.123029	0	0	0	1.26225	0	0	0	0	0.134538	0	2.01167	0	0.12293	0.056566	0	0.093966	0.050045	5.77184	0.156811	0.806431	0.095814	3.46697	0	0	0	0.048947	0.049958	0	1.11166	7.67501	3.95574	5.46679	1.16178	1.73459	11.52	0.952129	7.903	6.6447	4.58267	2.08308	3.46699	5.94615	5.87695	16.4243	22.7978	3.31843	6.48608	2.29071	12.6527	6.42476	8.20195	8.1356	7.43879	30.3898	12.0077	4.19915	13.4312	11.8008	2.56225	5.13609	1.73857	9.46437	8.28115	3.62669	0.094323	0.200706	0.030471	0.101435	6.04177	0	0	0	73.0819	11.6956	57.9479	31.8778	0	1.37167	40.1453	17.7177	18.5914	11.2211	26.3887	17.2156	15.0011	2.14279	3.86326	0.933401	0.451921	0	1.80784	0.569377	0	0.731886	2.66194	1.00557	9.46153	12.161	4.05468	16.0103	1.08957	16.9995	11.3396	4.12903	6.99318	6.44007	5.61359	1.23501	1.86229	1.61804	10.4712	0.681344	6.40468	6.00602	1.12524	2.36274	1.73699	4.61548	0.13746	2.46264	0	0	0	2.43876	1.19589	0	0	0	0	0	0	0	0	0.081105	3.21674	0	0.093262	0
TEAD3	2	3.60415	0.105445	1.02054	1.01621	1.93095	1.09047	11.5108	8.02766	4.43936	1.36791	5.03173	24.8921	3.1535	13.9172	3.48286	0	1.18379	7.85659	10.1996	23.6671	5.47769	8.72973	13.3422	26.6077	13.6051	8.0569	3.05671	4.52698	3.88904	5.8143	9.40861	0.102751	19.2771	17.053	6.48696	4.81217	12.1579	1.62487	2.76702	10.795	7.19969	5.05668	9.09732	3.5301	9.36079	8.57768	6.72273	19.2431	5.16229	6.00155	15.1121	9.7106	1.64731	17.5757	15.1418	35.7054	27.0025	26.0015	14.4488	8.85564	19.2519	27.9609	44.4486	37.551	22.4929	26.7533	15.2295	28.933	24.0066	13.2036	24.7039	21.7756	51.3806	14.972	38.8164	31.2427	25.025	14.2652	11.2812	11.2882	0.063374	38.5926	14.3601	27.8232	0	0.255941	0	0	7.79931	0	6.96892	30.1358	33.5977	15.1294	4.81193	24.2642	0.276108	6.69258	18.1934	1.04213	16.3374	18.9714	1.36272	0	30.5173	0.225384	0.154866	1.7802	0.579899	7.20681	9.01646	13.8074	15.8255	6.09677	8.7406	1.2409	6.97698	8.63594	6.87331	15.1313	27.619	19.1011	8.82964	7.03412	5.67573	7.45572	9.62186	5.05708	8.47931	8.92297	9.9609	12.5003	6.07673	13.1069	6.53683	3.21655	1.34886	6.89128	11.1262	14.3829	3.82321	24.4111	0.918456	2.80739	0.52073	0.432341	1.51711	12.4236	3.20406	6.17767	8.52545
TEAD4	3	0.861259	0	0.936627	6.97765	1.05855	6.72885	11.8827	64.0011	7.04049	3.29315	0.175643	40.3592	0.702842	26.858	28.1069	0	0	6.55338	20.2308	0.551849	10.5076	14.2426	16.2167	64.9824	6.86854	0.514252	10.7512	0	16.7406	33.1901	2.92413	18.4939	21.4286	16.3695	12.3459	12.8756	9.10979	3.68694	11.8267	16.6264	1.32961	33.7293	14.134	6.20121	13.6924	11.8648	9.96152	33.8689	8.70039	4.9251	38.0383	6.32636	2.1585	18.2675	10.432	62.7311	22.4742	42.2549	28.0765	35.4866	26.7286	22.8346	16.8612	28.3226	35.9235	28.3383	14.9754	22.946	29.5767	21.8404	55.429	28.7681	97.9032	23.3013	37.8269	17.338	27.769	2.50817	1.97891	2.47135	0.483582	55.8777	0.090246	61.0885	2.5683	0	0	0	40.7867	0	1.20419	72.844	46.5054	17.418	10.4586	0	26.8077	4.69371	18.0352	2.88754	0.632397	0.837472	18.435	0	0.339661	0.429337	0.096122	3.80802	0.540537	0	0	1.30469	3.30791	5.98635	7.36716	0	10.507	9.5243	7.32103	26.7994	9.33717	10.4737	15.7677	11.2222	12.179	48.8303	12.1287	8.71174	5.9059	6.23187	3.95572	6.37456	2.61668	7.76149	23.6319	9.91355	0.416118	12.8034	16.3108	55.8037	10.5808	27.6676	42.8095	37.1481	18.1923	38.2033	18.6174	9.97639	41.7823	13.4515	27.4327
TECPR1	4	0.022622	0	0.59561	0.637811	0	0.068711	1.15615	0.110543	0.154218	0.012218	0.00262	14.3952	0	0	0.006504	0.346626	0	0	0.353257	0.157155	0	1.15179	0	0.064298	2.19812	7.7202	0	0	4.84616	0.033346	0	0.025693	0.637824	0.017202	0.018213	0.151434	5.87266	0	1.49185	0.276427	1.28245	1.75205	0.360673	0.422925	1.65863	0.889184	0.642658	1.28647	0.787213	0.695647	3.49308	0.294468	0.104623	0.5753	0.465413	1.41839	0.537551	0.770453	0.365652	0.409758	0.233497	0.489148	0.181496	0.077433	2.69796	0.612898	0.321781	0.221986	0.57797	0.700146	0.067593	3.84146	0.269266	3.01747	2.52379	0.10677	0.062887	0.251037	0.377063	0.200361	0.127449	0	0	0	2.34707	0.645233	0	0	0	1.01614	0	0.334441	0	0.099502	0.111262	1.30977	0	0	3.54351	2.59802	4.20366	0.355962	7.88895	0.094562	2.19936	1.79238	0.370453	0.215593	0.397137	14.4641	2.47512	0.632649	5.29468	3.29338	13.4166	7.57723	9.03326	6.53332	3.19747	0.733888	7.21312	3.14255	4.23219	6.86553	8.10523	3.71086	2.97575	2.60334	4.60958	1.80331	1.76955	5.43434	1.25068	1.38838	12.7303	3.41003	11.6329	10.4083	9.83189	25.3931	1.89049	5.01522	0.78464	0.993679	9.17448	6.23505	17.9533	4.47378	2.40416	14.9764	1.39308
TECPR2	2	0	2.68909	1.66436	0.450563	0.369839	1.01074	0.305721	1.97502	1.08158	0	0.062992	0.594816	0.100175	0	0.001412	0	0	0	2.62965	0.461458	0.471466	0.149857	5.12784	4.0493	2.32109	0.448616	2.27205	0.670688	0.583597	6.27156	0.100327	0.033501	2.97663	0.022482	1.37707	0.049481	2.36836	0	0.067891	1.6295	1.77039	2.56809	4.85271	2.53555	12.0516	5.39534	4.26511	8.79786	4.31167	10.5711	17.4396	6.55759	2.16943	4.68198	8.99914	17.3973	17.8059	16.66	12.3556	9.25595	12.746	26.4843	19.0879	15.0911	9.38026	12.9404	10.3104	14.3125	9.94019	9.23537	16.9896	20.045	18.3467	15.6891	10.9154	14.422	10.4755	22.9415	25.5251	32.4059	0	0.308251	0	1.15407	0	0	0.400558	0	0.198678	0	0	0.463607	0	0	5.81581	0.495084	0	0.444661	0.526162	0.252365	1.42931	0.105291	1.52457	0.123514	0	1.11128	0.673258	0.596558	0.24973	2.57477	1.07108	1.7859	1.37471	0.613515	0.338268	1.50288	1.14506	0.871407	0.602993	0.033361	1.68006	1.22259	1.12289	0.274658	0.849121	0.75148	0.337629	0.42796	0.337736	0.327154	0.806065	1.52122	0.291342	0	3.05682	1.82565	0.658006	3.53211	3.09298	3.41857	1.38537	1.18104	0.946602	4.51972	0.237956	0.565885	0.369245	4.07781	0.35758	1.455	1.88704
TECR	6	77.5004	100.077	241.594	14.8178	304.728	535.713	146.259	158.573	5.78301	569.989	47.4911	266.095	455.608	246.083	333.351	55.4781	0	88.2606	316.186	38.1653	49.9303	101.085	304.451	324.993	58.4205	139.27	70.0969	75.0186	252.369	294.467	135.082	144.147	57.1539	191.152	103.458	272.799	174.643	171.204	215.225	133.653	181.111	144.752	20.9334	2.52585	56.2366	4.632	37.7676	91.1848	4.10018	9.68442	114.862	4.85533	3.90631	37.563	49.1736	47.593	16.1301	113.087	21.7104	70.1337	33.7646	29.1294	8.56969	32.9125	47.1239	26.1709	20.7764	8.14241	17.7461	55.2945	43.0217	51.3506	75.9073	39.0501	43.142	8.23745	36.1356	13.1292	15.1098	15.9244	385.814	479.033	5.82204	150.333	189.053	2.93843	7.05428	275.65	149.886	3.00918	137.246	15.8848	16.1756	85.2265	142.495	4.38401	163.028	192.393	54.0409	62.3487	19.1253	67.7706	75.4801	270.659	3.11305	11.7401	9.2642	48.045	0.641711	130.284	36.4706	55.791	34.9957	50.6904	158.189	90.0292	155.347	42.7876	45.5833	88.0674	99.4217	40.8391	90.7253	90.5882	83.9239	251.358	47.5673	70.0457	65.4717	46.6836	89.3536	60.1477	42.6353	73.3793	182.571	95.7412	198.358	145.811	93.4444	139.899	72.1696	92.5761	182.226	125.249	97.9387	264.819	129.369	195.118	150.524	211.035	153.286
TECRL	4	0	0.112653	0	0	0	0	0	0.105714	0.883101	0.018272	0	0	0	0	0.007141	0	0	0	0	0	0	0	0	0	0	0	0	0	0	0	0	0.027452	0	0	0	0	0	0	0	0	0	0	0	0	0	0	0	0.026084	0	0	0	0	0	0	0	0.015072	0.004115	0	0	0	0	0	0	0	0	0	0	0	0.00183	0	0	0.018486	0	0	0	0	0	0	0	0	0	0	0	0	0	0	0	0	0	0	0	0.005857	0	0.024806	0	0	0	0	0.007872	0	0	0	0	0	0.013537	0.060165	0	0	0	0	0.009083	0	0	0.006032	0.005427	0	0	0.002549	0	0.029686	0.024707	0.027665	0	0.183417	0.045474	0	0	0.00535	0.001961	0.0032	0	0	0	2.46367	2.5217	0.696082	4.78094	1.97421	0.44846	2.30602	2.15516	5.88476	1.38081	4.18318	0.642104	4.11281	1.35038	0.478488	0.845361	0.329839	2.35698
TECTA	2	0	0	1.27871	0.300843	0.977872	0.151991	1.02253	0.978757	0.180132	0.302413	0.125223	6.27826	0.300332	1.94088	3.67864	0.533267	0.351216	7.51466	2.98112	5.14162	4.98354	3.82345	3.47385	6.59172	4.23508	5.62566	0.170963	3.20432	1.94172	0.041272	2.45958	2.4983	22.0888	4.96117	2.23774	0.669858	3.28235	7.82861	2.6087	2.29308	8.17358	0.516309	0	0.415332	0.244477	0.090716	0.325021	0	0.148681	0.047393	0	0.348705	0	0.169151	8.91809	5.01819	7.90607	4.24135	11.4105	6.49962	21.917	13.2484	40.548	16.6089	10.2438	15.0255	14.5331	18.8347	10.7128	0	0.059798	0.023251	0.238193	0.026273	24.8281	42.081	7.4792	19.9813	18.7438	20.7152	0	1.25292	0	0	0	0.114184	0	0.174344	0	0	0	0.016123	0	0.087958	0.023422	0	0.060743	0	0.03245	0.063255	0.148785	0.06993	0.072403	0	0	0	0	0	0	0	0	0.042874	0.05062	0.049987	0	0.110568	0	0	0	0.022333	0	0.01093	0.504055	0	0	0.153715	0	0	0.016219	0.013235	1.0943	0.087071	0.058116	0	0	0.162182	0.01487	0	0.016172	0.310439	0	0.094218	0	0	0	0	0	0	0	1.39993	0.045637
TEF	6	0	1.39962	0.563746	0.675313	1.09846	1.4538	0.153008	0.729204	0.807062	0.22683	0.062249	6.01351	12.894	0	2.12821	0.398659	0	3.01933	2.76759	0.416197	0	2.21637	3.90265	2.53124	4.56862	0.126593	0.093176	3.36673	5.49029	0.082469	1.72779	0.017024	2.97736	1.29743	0	1.30157	13.1351	2.0573	5.35597	0	3.57318	3.09507	2.22753	0.519702	3.65883	0.629498	0.242516	2.24082	1.03212	0.987952	2.26985	0.86636	0.386211	2.85499	1.43734	2.0649	0.560208	0.679081	1.04386	1.88849	0.647649	0.745043	0.6599	0.358569	2.24966	0.925907	1.04199	0.642241	1.08859	2.15084	1.16196	7.63749	1.78072	2.65324	3.11173	0.617826	0.873734	0.312853	0.155956	0.657023	0.295061	0	0	0	0	0	0	0	1.59097	0	0.112537	1.59725	0	0.087908	7.33809	0	0	1.33526	1.26686	5.98525	1.55556	0.314437	7.59861	0	0.235702	1.04987	0.103938	0	0.038905	0	0.16928	0.771245	2.38816	5.02093	3.17906	2.84409	2.42194	2.40505	1.08302	0	2.0668	1.55614	0.335269	1.19702	1.41656	1.26609	0.177499	0.265715	0.754231	0.198424	0	2.51485	0.700852	0	0.737525	0	0	0	0.012093	0	0.071569	0.05652	0.045182	3.11734	1.03577	2.69999	1.24374	3.84163	0.08583	2.57972	1.29702
TEFM	1	0	0.261742	99.7453	0.835991	0	1.16396	0.567867	0.713505	0	0.853751	0	0.87907	0.57729	0	0.654182	0	0.968328	0	8.80335	22.9269	0	4.1696	0.76471	4.2097	5.40646	0.666182	14.1046	5.33151	3.37407	0.309903	9.55602	0.064161	0.970435	0.502338	0.36483	20.0633	0.637501	0	2.77259	5.38617	4.52646	3.87732	4.13415	7.64026	2.71914	6.19037	0.440265	1.17643	4.5532	5.39548	0.14395	4.66138	1.7681	6.37359	3.8149	1.0424	6.39571	0.415484	6.32046	4.88037	4.97046	1.68341	2.74042	3.79045	5.59875	6.70539	8.7037	14.5989	4.98089	8.58842	11.1785	4.15109	1.3133	1.6469	6.23641	9.55321	2.79895	5.99058	4.82846	5.01999	0	2.32825	0.508172	0	0	0	0	0	0	0	0	0	9.94292	0	0.656889	34.2639	0	0	1.29841	0.116184	0.812402	0	0	0	0	1.65889	11.2367	20.808	1.51169	3.24072	4.85367	3.86269	5.63847	3.08944	1.99864	2.42916	1.49309	3.57271	4.2345	0	0.867743	0.978903	1.55708	1.20576	0	0	3.43984	1.74364	2.01986	2.91805	2.70928	13.4652	3.77994	0.339879	0	0	0	0	0	0	0.269187	0.854729	0.84196	0.205323	0	1.49975	0	0	0	0	0
TEK	2	0	0	0.114553	3.65942	15.2538	3.18338	0.777289	10.1011	4.64623	0	0.189703	0.732797	0.378265	0	5.2578	0.810024	1.6006	1.11556	1.96301	4.01743	7.00005	7.82116	4.3802	8.96382	12.8877	7.92378	0.527478	8.65577	3.15818	5.46782	2.08931	2.33536	9.3312	16.2475	6.92949	6.20496	2.25168	6.60036	2.4377	11.31	7.66769	0.97336	3.71819	7.06011	0	3.5167	2.46372	3.58662	10.7043	7.2063	1.6047	6.33398	2.57801	3.00891	3.7553	3.90896	7.14184	2.87418	8.5524	4.2716	7.82162	2.963	10.9644	11.108	7.77389	3.69858	7.82011	9.55893	4.94934	4.07378	12.441	2.29085	0.72364	2.33987	5.84157	10.1999	6.04044	5.51497	3.84052	4.07565	0	1.27041	0.103797	0	0	0	0	0	0	0.684101	0	8.9706	0	0	0	0	0	0	0	0	0.22574	0	0.036737	0	0	0	0	0.060699	0.197581	0	0	0	0	0.15219	0	0	0	0.032132	0	0	0.014884	0	0.2129	0.331673	1.06956	0.116935	0	0.067494	0	0	0	2.22166	0	0	0	0	0	0	0	0	0	0	0	0	0	1.04998	0	0	0.012456	0.078776	0
TEKT1	5	0	0	0	0	0	0	0	0	0	0	0	0	0	0	0	0	0	0	0	0	0	0	0	0	0	0	0	0	0	0	0	0	0	0	0	0	0	0	0	0	0	0	0	0	0	0	0	0	0	0	0	0	0	0	0	0	0	0	0	0	0	0	0	0	0	0	0	0	0.080442	0	0	0	0	0	0	0	0	0	0	0	0	0	0	0	0	0	0	0	0	0	0	0	0	0	0	0	0	0	0	0	0	8.86893	0	0	0	0	0.805669	0	0	0	0	0	0	0	0	0	0	0	0	0	0	0	0	0	0	0	0	0	0	0	0	0	0	0	0	0	0	0	0	0	0	0	0	0	0	0	0	0	0	0	0
TEKT3	3	0	0	0	0	0	0	0.407051	0.172712	0	0	0	0	0	0	0	0	1.39162	0	0.054283	0	0	0	0	1.45695	0	0	0	0	0	0	11.9109	0	0.966772	0.481667	0	0	0	0	0	4.14515	0.153521	0	0	0	0	0.115973	0	0.127999	0	0.091411	0	0	0	0.095528	0	0.498575	0.137571	1.49542	0	0.231258	0	0.086162	0.159442	0	0	0.511792	0	0.293287	0.122128	0.10876	0	0	0	0.200874	0.327634	0.12478	0.222382	0.806441	0.166064	0.201696	0	0	0	0	0	0	0	0	0	0	0	0.06515	0	4.60308	1.59543	0	0.247332	0	0.131628	0.334025	4.68588	0	0	0	0	0	0	1.2303	0	0	0	0	0	0	0	0.174789	0.535712	0	0	0	0.077829	0	0.780957	0.28864	0	3.99654	0	0	0	0.746225	0	0	0	0	0	0	0	0	0	0	0	0	0	0	0	0	0	0	0	0	0
TEKT5	6	28.6921	104.507	55.9378	0	78.2652	74.4367	6.41291	14.5166	68.463	6.17374	7.67094	44.1379	42.765	4.41746	47.5671	2.37537	1.56481	19.8187	32.1532	8.13626	6.33354	44.5627	22.0306	27.3456	4.04807	4.97302	7.53473	7.30474	19.7223	88.4501	17.5792	16.2363	11.1381	2.16589	16.9147	16.968	23.9435	6.09522	62.6524	23.6015	10.3001	10.9102	20.0079	13.438	1.09633	14.3981	4.64344	12.2451	19.5607	3.27479	1.52667	15.8477	0.48057	15.7842	7.38309	63.1014	26.7101	46.3838	28.5362	60.7981	28.1378	67.3947	20.6267	32.4364	20.3817	37.4304	11.9408	11.4429	19.8409	11.9677	25.7857	19.3971	36.0795	18.6381	17.0568	14.8898	28.1751	0.409895	0.311501	0.037834	0	0	0.102337	6.80122	0.668779	0	0	0	0	0	0	0	0	0.13307	0.528629	0	0	1.32914	0	0	0	0.950687	0.218137	0	0	3.57459	0	0.515787	0.112287	1.30592	1.52891	0.1941	0	0.903712	0	0	0	0	0.070586	0	2.36399	1.33002	1.00451	0.32462	1.68979	2.76986	1.38583	3.00568	2.35915	8.47403	2.88652	0	2.82122	0	4.27272	0	0.067497	0.051269	0.036085	0.06057	0.216368	0	0.06784	0.082544	58.0439	0.517708	0	0	0.182185	0	0.407841
TELO2	4	0	0	0.757813	0	0.983592	0.060831	0.205314	0.088568	0.360264	0	0	5.15236	0	0.652518	0	0	0	0	0.163844	0.279457	0	0.148876	0	1.30045	0.418357	0	0.219164	0	0.155025	0.19396	0	0.022888	0	0.121972	0.194801	0	22.4128	0	0.053501	0.027455	0	1.03992	1.06752	0	0	0.059947	0.649024	1.33267	0	0.141215	4.05392	0	0.294565	0.338839	4.68468	11.455	3.42759	7.43138	2.94756	2.96263	3.41745	6.29889	2.41586	2.78268	2.71811	1.83556	4.13078	2.14398	4.13184	0.719469	4.67226	1.20677	0.955007	0.624321	6.0772	2.31371	3.29891	0	0.111625	0	0	1.67858	0	5.17936	0.296681	0	0	0	19.2462	0.905254	0	0.195223	0	7.3866	0	0.665552	0	7.76079	8.5567	7.81868	0	0.28176	1.02023	0	5.37889	2.81517	0.184731	3.58395	0	23.3672	0.909469	4.66284	0.203408	23.1443	16.8635	3.96423	15.8289	4.67657	4.13095	0.135014	13.9144	4.79282	37.9639	11.9664	22.4147	46.0626	6.81545	2.54371	7.94682	2.32103	0.949808	10.1953	2.64163	6.20001	10.8823	7.58385	0.299711	19.7223	0.843327	4.41976	0.06413	0.266061	4.0035	0.844673	2.96223	9.48196	8.568	17.6081	35.97	7.01877	4.39518
TEN1	4	0	0.377619	5.62194	0	0	0	5.70828	0	0	39.8661	0.317727	16.5314	0.846255	21.3166	0	0	0	0	0	1.68038	3.09321	1.00027	0	0	4.44015	0.137716	0	0	12.9327	12.543	13.1954	0.464977	5.03234	0.094306	7.20555	2.62868	0.999197	16.3635	6.51733	7.02103	0	5.61018	0	0.158637	0.360667	0.221479	6.24144	0.159737	0	0	2.43504	0	0.08509	7.13021	14.2537	7.16548	1.41297	13.6343	2.59023	3.39678	1.98441	5.27031	0.955668	5.29729	2.63087	1.34801	1.52399	2.45055	0	0	0	0.039082	0	0.436989	2.88801	0.651445	5.89638	0.260847	0.333029	0.269657	0.223204	15.6827	459.997	0	0	9.77435	0	0	149.218	0	45.8885	36.8894	0	25.7542	0.379338	0	45.8346	11.667	70.6831	1.49538	0	0.570791	59.6603	0	0	0.890546	0.901402	0	0.191826	0	52.0163	74.9179	36.3338	39.2216	19.2094	23.4092	19.7998	15.4278	24.8377	21.6026	43.2599	21.4934	38.4224	38.7865	29.3042	109.892	11.1541	39.8216	42.9863	32.04	43.8246	24.3147	8.61444	67.5886	101.367	23.4546	112.664	31.622	45.3984	32.1462	68.8646	58.3232	2.59155	133.32	180.903	55.586	11.6442	59.4234	86.6777	122.802	43.4645
TENM2	6	0.132679	0	0	0.698259	0.162024	2.07878	0.678119	1.44987	0.119618	0.300467	1.47052	0.338498	5.77014	0.428392	1.42057	0.176924	0	1.57929	1.18838	0	1.43983	0.807513	0.303038	0.814983	0.138113	0.067152	0.504502	1.61713	0.306359	0.747373	0.637602	1.05302	1.03221	1.04026	0.042644	2.22292	0.337414	1.39574	1.94131	0.412868	3.9874	0.684106	0	0.174798	0	0.140981	0	0.211445	0.297078	0.66242	0.009059	0.077306	0.074	0.304722	0	0.374468	0.57714	0.351919	0.438575	0.984217	0.608137	0.817582	0.834147	0.840516	0.741493	0.456161	0.426191	0.838078	0.424079	0.312634	0.039686	0	0.632201	0.455148	0.778421	0.382057	0.479164	0.285786	0.317878	0.565136	0	0.830681	0.07538	0.691569	0	0.075816	0	0	0	0	0.049666	0.042699	0.147369	0.796209	0.093132	0.548287	0.080364	0	0.021475	0	0.197592	0.09265	0	0	0.078294	0.066561	0	0.401899	0	0	0.024969	0	0.55379	0	0.003332	0.029355	0.044726	0.572974	0.771977	0	0.123438	0.217341	0.018569	0.579317	0.213686	0.203772	0	0.088137	0.161114	0.008766	0	0.03291	0.038369	0.006606	0.009028	0.011939	0	0.007539	0.010729	0	0	0	0.013338	0	0.011727	0	0.001488	0	0.005446	0.051599	0.030273
TENM4	3	0	0.04379	1.16221	0.423323	0.114562	0.864221	0.095929	4.15084	0.423364	0.141585	0.098256	0.907957	1.52745	2.43708	0.109339	0	0.082443	0.515403	1.29234	0.032566	0.778539	3.90035	4.41472	2.26789	1.79087	0.007912	0.32023	2.51155	0.901385	4.22656	1.38116	0.866552	2.26579	1.26493	1.68015	1.41572	0.404252	0.783516	0.337947	0.453247	0.231876	0.483594	0.149627	0.082654	1.03195	0.913985	0.344039	0.810904	0.327679	0.346553	1.44477	0.319493	0.24476	0.976027	1.93046	3.32594	0.730802	0.53368	1.55872	1.60488	0.94178	2.19133	2.18457	1.88023	1.45757	0.821124	0.993112	1.17977	1.89444	0.052077	0.084249	0.470448	0.223653	1.2664	1.28446	1.0079	1.58985	0.205195	0.211796	0.261198	0	16.6448	0.085287	0.244958	2.34156	0.160989	0	4.50691	0	0	2.03553	0.015086	2.6052	2.47755	7.44611	0.54276	1.10683	3.49115	1.59392	0.851368	0.209795	3.50378	0.067836	0.091578	0.112587	0.047095	0	1.82422	0.061772	3.41814	0.037271	0.020079	0.30858	0.023416	0.446576	1.13214	1.5187	0.001976	0.20806	0.021565	0.078688	0.197952	0.709227	0.051232	0.688034	1.08255	0.400205	0.114755	0.402331	0.28499	0.657017	0.011621	0.027069	0	0.001594	0.092843	1.10685	0.029319	0.003795	0.003165	0.015279	0.000441	0	0.000427	0.001052	0.011981	0.094744	0.000291	0.022446	0.036506	0.042831
TEPP	3	0	0	0	0	0	0.141493	0	0	0	0	0	0.748134	0	0	0	0	0	0	0	0	0	0	0.648376	1.18503	0	0.08053	6.37562	0	0	0	0	0	0.045765	0	0	0	0.724036	0	0.064713	0	0	3.28159	0	0.587174	0	0.136046	1.12579	1.28084	0	0.966569	0.061608	0.088493	0	1.24184	0	0	0	0	0	0	0	0	0	0	0	0	0	0	0	0	0	0	0	0.117731	0	0	0	0	0	0	0	0	0	0	0	0	0	0	0	0	0	0	0	7.14563	0.111258	0	0.294395	0	0	0	0	0	0	0	0	0	0	0	0	0	0	0	0	0	0	0	0	0	0	0	0	0	0	0	0	0	0	0	0	0	0	0.060356	0	0	0	0	0	0	0	0	0	0	5.63934	0	0.084635	0	0.105976	0	0	0.121607	0
TERF1	1	4.65756	27.7443	2.28658	15.0726	5.70437	41.7377	17.2283	47.7841	123.484	8.30083	18.3103	45.7971	42.9168	17.78	12.5847	12.3774	38.7064	23.0003	15.1801	26.3257	34.6962	30.5595	9.42964	9.73002	25.936	23.0551	32.5847	46.4428	32.5607	27.9781	32.4546	40.8928	15.6096	30.0957	43.901	27.1251	86.9762	48.3059	40.2818	37.8768	24.6048	31.1229	6.87734	10.2603	17.836	6.74461	7.39037	8.21504	7.12785	10.451	10.2171	10.4726	3.00972	14.629	0.348382	1.5699	4.80395	2.7496	4.54011	1.83607	3.92026	6.31367	3.80411	2.64844	4.20941	1.07791	3.17335	2.01365	3.05044	15.7663	9.5511	21.8776	14.3426	3.01547	5.14716	5.08598	6.11976	12.336	13.8106	11.4828	11.5961	0	0.363065	1.17215	30.6736	0.517612	0	0.403624	19.72	2.10094	2.46108	0.909857	7.77742	2.40229	0.431643	10.8076	18.3023	4.84281	4.41904	12.299	11.8001	23.5042	4.51047	0.713044	2.9242	13.3341	18.2146	0.918484	1.13679	1.35478	9.34235	2.74832	21.4306	16.3188	2.54307	6.18429	11.1674	24.0518	7.26478	0.211542	4.63232	5.27313	15.2116	14.9071	8.01435	13.948	18.9166	10.104	8.0101	7.92847	21.196	30.3186	33.6873	0.046723	6.80498	3.83142	2.41544	4.03712	1.22789	0.596068	7.17836	3.33944	6.44933	7.66866	1.01491	5.2355	2.35279	2.34186	7.60212	5.89888	4.28559
TERF2	2	16.3648	7.56551	0.69985	3.2915	0	0.65867	7.11243	6.46538	7.51624	0.823135	0.269267	1.68935	5.59979	4.01286	7.55905	10.8547	11.872	6.22055	5.49601	21.666	9.70668	10.6378	3.7401	5.36538	8.39052	13.2812	0.311152	2.16735	3.29065	10.276	3.8917	2.56225	6.37534	3.64355	6.95463	11.0451	5.61408	9.76118	1.89682	5.40872	4.62819	6.70983	10.3022	8.58039	11.909	4.04596	4.87266	4.69659	11.518	23.1472	1.3278	11.0353	2.67479	5.9191	7.19765	6.12493	17.6112	4.7721	15.292	7.67601	10.9122	10.3237	17.212	18.9455	10.2161	12.2091	17.9052	24.6273	12.6654	13.5802	16.2004	1.575	9.66158	10.4116	11.5602	15.7924	11.1865	17.0644	13.0033	14.8467	29.7093	0	0.235412	1.16259	3.47167	15.2365	0.061111	0.479433	10.572	7.13269	10.5692	21.9096	6.03493	2.52772	0.28268	0	23.2958	5.2539	6.19626	7.42551	6.81692	0.325037	1.0784	1.49172	2.09269	5.89684	6.33578	10.5134	4.5528	17.215	2.8282	7.2499	4.31526	5.95155	7.79111	10.199	9.1318	2.91881	1.99116	0.135072	2.91184	3.02039	5.61429	4.1003	8.13402	0.893934	6.7656	3.79016	1.9579	6.31413	6.77908	9.43382	10.0209	12.335	20.5255	10.6479	0.517838	1.69031	4.2313	3.00573	0.122484	4.84388	1.02645	7.57495	1.52389	2.54875	2.76701	1.04324	2.50493	1.17211	6.62486
TERF2IP	1	0.636949	51.817	50.6594	82.8548	17.1882	20.3622	59.5572	14.7352	14.7799	7.76123	3.40336	5.59049	15.0293	21.8385	3.82499	16.0668	7.79822	35.1271	9.75473	21.0795	48.9832	39.4547	15.889	10.6196	72.3127	90.7881	95.5537	53.8275	28.2546	18.822	41.6874	25.5457	20.011	10.0293	15.8291	60.0332	17.2365	11.2188	33.8403	34.7813	37.6225	14.8895	19.9683	17.3437	37.3742	9.64498	15.5892	19.0821	18.8017	42.2282	13.2397	29.6939	7.84213	20.2776	3.49572	1.79462	3.22879	0.958561	3.17754	2.0866	1.45761	1.44641	0.59522	0.707289	11.6195	0.857383	2.92494	2.77427	0.729365	3.66521	1.70469	7.16136	2.26648	27.6772	5.7111	1.83079	1.06549	0.748614	1.21684	0.913628	52.182	0	1.8147	0	5.19844	54.4544	0	1.65123	2.55227	0	35.49	36.7313	33.3629	25.0262	7.49041	74.527	38.7197	12.2898	18.9522	9.36002	6.57585	41.4738	26.4155	4.78479	2.25906	2.54507	63.4575	32.5579	20.0179	46.3437	26.8496	18.1319	36.0579	21.1183	10.4782	36.8952	23.6776	70.9896	41.967	18.7702	16.2495	18.403	14.1797	29.7984	14.431	7.85538	33.2812	18.8016	11.0961	20.4132	39.0357	34.7579	47.63	9.81975	14.2281	7.56016	4.34252	6.01467	2.67015	3.22547	8.46994	12.8107	20.0722	17.2919	3.5235	10.0361	2.36021	1.83317	6.41489	2.63346	1.4502
TERT	6	0	0	0.130595	0	0.847981	0	0.177081	3.90569	0	0	0.071927	0	1.04663	0.562083	5.39717	0	0	0	1.76757	2.16873	0	1.28304	1.73144	0.296493	2.17453	0	0	0	0.444878	0	0	0	0	0.026315	0	0.231642	0	0.125211	0	0	0	1.7926	0	0.037468	0	0	0	0.453275	0	0	0.701527	0.133388	0	0.125345	0	7.27493	0.118062	3.14227	1.46535	1.54255	1.05944	1.94854	1.38664	1.38041	2.23282	0.896232	0.493253	0.585794	0.499099	0.047792	0.310211	0	0	0.225247	1.7947	2.11665	2.74673	0.339575	0.240179	0.194489	0.048772	0	0	0	0	0.197232	0	0	0	0	0	0	0	0	0	0	0	0	0	0.036469	0	0	0	0	0.545753	0	0	0	0	0	0	0	0	0	0.312924	0	0	0.036632	0	0.038778	0.016954	0.018953	0.339593	0.125906	2.95058	0.133258	0.205507	0.076934	0	0.109196	0.817378	0	0	0	0	0	0	0	0	0	0	0	0	0	0	0	0	0	0	0.044857	0
TES	4	4.1666	0.228124	0.920221	2.1978	2.87182	5.37666	9.58092	7.49736	3.2613	1.5833	2.41524	21.9607	2.73233	12.882	4.4249	2.07639	0.455852	14.3128	26.6366	10.8506	14.9686	12.2933	4.01139	17.0155	30.0081	71.6765	26.3258	21.2266	2.98541	11.4714	22.3998	6.56942	22.3404	3.91566	10.6092	17.3703	10.3007	16.33	5.16602	18.7367	8.91075	16.6405	6.50127	5.13602	14.291	10.4984	7.67673	23.3809	8.15807	13.2228	6.58882	6.91273	1.42236	10.0199	1.07176	14.3517	4.77281	3.72919	10.5418	13.8402	17.9185	5.79972	14.6745	7.78685	17.3642	8.25234	9.48214	3.52628	12.4055	6.67601	2.17123	4.01715	11.5717	8.65489	15.8315	13.0726	7.86947	2.76759	4.43142	4.76774	122.577	20.0208	66.9568	8.01885	25.8302	84.9104	2.81597	7.66815	41.221	4.7042	122.197	19.6282	134.517	67.7827	73.899	171.842	87.0509	13.9221	132.481	54.3929	44.273	84.7027	67.043	60.0372	19.011	12.4503	88.5446	38.9644	57.2881	8.33354	109.941	65.6441	63.6985	83.1513	8.00548	4.99072	9.99792	115.464	109.822	95.9957	52.2342	47.0981	22.9622	18.7775	23.3377	9.43221	8.59005	113.752	129.666	140.42	112.539	152.12	80.4416	97.4619	116.044	162.247	169.326	108.424	74.6479	98.7651	147.146	189.437	201.404	99.4597	79.0269	146.616	63.4953	72.9098	145.258	58.166	107.254
TESC	6	146.24	251.038	169.34	216.79	211.18	563.437	287.864	255.354	341.232	246.693	430.172	373.407	458.7	263.42	264.33	31.7943	23.9435	58.9464	183.043	98.7859	146.085	155.613	443.051	424.537	142.708	47.3887	174.387	138.815	321.086	592.899	107.75	133.958	189.601	244.432	160.918	144.123	369.841	325.348	299.763	146.023	231.537	162.024	152.172	80.5668	183.698	140.227	100.891	212.056	84.5695	112.35	207.849	108.465	34.3324	178.406	371.58	291.881	442.314	485.551	203.437	356.143	158.075	361.81	199.771	214.324	178.477	356.021	206.48	197.08	252.68	133.193	683.919	199.664	257.509	221	132.455	141.099	264.953	35.8513	25.4239	24.8801	0.723589	43.4958	1.77965	22.9749	2.34575	1.91729	9.2433	0	2.34755	10.6584	0.67276	30.9771	32.8434	25.1728	38.3081	57.8264	83.1701	14.3402	0.293802	0.358921	21.3872	30.3277	2.03015	201.815	0	7.70134	0.182709	1.56954	3.08826	15.1339	8.22347	2.53027	0.219292	7.91262	15.6312	5.72515	18.7326	0	2.50649	0	0.336192	0.286525	2.82924	4.45225	2.91106	10.0649	3.70266	4.89878	5.74174	2.10867	8.64839	0.712834	2.31239	0	0	0	0	0	0	0	0	0	0	0	0	0	0	0	0	1.39635	1.05614
TESK1	3	0	0	1.0275	1.63448	0.666051	1.80579	1.94384	2.14341	2.42962	3.30556	0	80.364	0.275712	2.65626	0.210037	10.1091	1.9025	0	6.17385	14.9462	0.696045	23.6681	42.9551	11.089	2.64123	2.30628	16.4259	3.90183	56.9748	36.4684	3.15121	14.8679	5.17352	11.7781	1.14525	9.42228	4.52695	0	4.15723	8.55006	11.4619	1.87945	12.1287	4.81025	6.64279	20.8145	5.4653	16.1344	7.77157	9.35233	9.10486	6.37832	2.17526	10.654	18.6396	92.2412	45.257	80.0506	28.6499	18.3345	39.9092	96.9748	32.6595	39.1487	24.9085	57.1618	24.4003	22.5022	41.0184	20.2958	11.163	40.4504	50.9637	23.0683	34.2411	22.6496	38.9136	2.6257	1.73654	2.38425	44.8511	170.375	48.2194	11.1464	0.402453	0.308215	1.46896	24.4638	31.1658	9.82145	28.977	4.3722	6.65803	65.3917	25.2836	8.56209	28.4088	47.6105	47.0341	2.05533	15.2561	62.8357	56.8083	0.907541	6.851	3.8032	0.866559	6.29508	0.417294	2.3717	7.18504	2.0482	19.6794	7.63545	28.673	14.1736	34.018	2.30587	4.13855	23.9832	37.2767	17.6251	22.7112	2.56372	11.8075	33.6975	2.83839	9.61418	4.21447	5.06564	16.3713	11.5384	20.0292	24.3691	0.225387	8.21258	9.8362	3.0984	22.0058	8.07112	0.130409	15.3172	15.3328	2.98659	38.6259	26.4306	29.164	20.9345	5.56865	21.9208	11.8831
TESK2	2	0	0	7.59014	0.328676	0	0	0	2.0206	1.9585	8.29364	0.090455	3.50133	0	0.71052	0	1.7441	2.29755	6.01778	0.713223	0.152067	4.47536	0	2.49909	6.70665	6.97979	2.29667	0.034084	0	2.30809	0.030163	3.31038	3.38899	2.97332	10.6458	5.83299	1.31345	4.58442	0	0.116647	2.96128	4.51666	0.754702	5.11051	3.85119	0	4.29517	1.0582	2.08891	5.91989	6.44094	10.0664	4.73477	1.35958	6.73842	0.299837	8.35357	7.31723	4.61802	7.56043	5.53094	11.1778	4.82109	7.35886	9.82896	11.1711	9.79485	11.1341	4.88004	13.98	6.137	1.56353	1.46297	0	1.58113	11.6996	10.1207	5.53746	1.88358	2.03437	2.59995	0.18449	0	0	0	0.323028	0	0	0	0	6.8991	6.59488	0.035432	0	0.128672	0.256506	0	0.267776	0	0	0.091937	0	0.460104	13.2204	0	0	0.87487	0	0.864456	0	2.54273	1.31978	3.71294	0.664002	1.09533	2.76149	1.44511	2.13408	0.46285	2.74083	0.048997	1.07971	2.29705	1.46869	0.952444	0.826502	1.51401	1.81525	2.30734	1.28187	2.14944	2.06993	3.20899	0.774	0.175362	0	6.39895	2.72466	9.41258	0.035283	0.058992	0.069815	0.082774	0.264039	0.119934	0.660569	0.251681	0	3.33226	1.17945	0.169663	0.098875
TET2	1	0.680804	3.69394	0.147362	5.00057	0	1.22101	0.869116	1.43123	5.48859	1.83068	0.027356	1.97262	1.26066	1.7412	1.40678	2.97168	1.09654	4.3692	0.958576	2.02274	9.34177	1.19774	0.878545	1.32384	2.68236	2.58189	0.042452	6.08479	1.00399	0.90159	2.2862	2.14993	5.61697	2.19681	2.7205	1.84183	2.51061	9.69318	3.59647	3.65867	4.76032	3.78627	1.24843	0.908292	1.35618	1.29434	1.29819	2.30659	1.0771	2.40976	2.08734	1.59737	0.61718	2.2582	1.09037	1.04031	3.17211	0.420529	1.5643	1.35017	1.63958	1.07235	2.58109	1.61985	1.13891	0.679661	1.76265	1.56399	1.4343	1.10874	3.10983	2.24258	2.80941	2.59557	2.22869	1.84674	1.7838	2.01888	2.5054	2.81172	0.039097	0.57905	0.063058	0	0	0	0	1.21041	0	0.311045	0	0.241504	0	0.173058	0.016229	0	2.01728	0.778457	0.19376	0.071147	1.41173	5.80562	0.157659	0	0.777905	0.131246	0.979585	0.084011	0.137439	0.011856	0.029882	0.924084	0.0544	0.44579	0.534444	0.278447	0.242522	1.28455	0.720978	0.0359	0.355655	0.122167	0.169315	0.769623	3.89979	0.183789	0.66258	0.533137	0.155869	0.352114	0.420422	0.187043	1.60116	0.085515	0.025179	0.04555	0.05747	0.159009	0.055037	0.0969	0.028164	0.043964	1.84452	0.361063	0.139852	0.287979	0.108082	0.290576	0.786164	0.146691	0.334995
TET3	2	0.111994	0.104534	2.31235	0.673595	5.33284	2.01095	0.457924	0.524971	2.92934	0.422554	13.0075	1.98583	0.521194	1.26504	0.984449	0.149368	0.098373	5.1264	2.14272	4.3922	2.57328	1.28017	3.63197	4.41081	3.9248	3.59824	0.04344	1.60579	1.15482	2.51497	2.36816	2.24032	6.75013	5.84097	1.28627	3.79119	2.98103	1.13794	1.29184	3.25521	1.66091	1.25076	4.28553	4.44528	4.37886	4.49407	2.82698	5.36492	5.18933	11.6487	3.70518	6.60737	2.06355	3.73395	12.2872	10.537	9.62359	6.83425	11.468	6.97268	13.3694	12.5552	11.7385	9.5117	16.4307	4.13452	8.25569	7.12218	6.53654	4.58152	4.5905	5.71569	7.47227	9.6187	16.0948	9.39377	13.0964	12.4854	17.6894	19.3548	0.126271	0.233708	0.076344	0	0	0.12804	0	0	0.667511	2.51001	0	1.23383	0.124377	0.393265	1.00864	0.092546	0.101675	0	0.416653	0.059061	1.08455	0.312719	0	2.71643	0.881113	0.056194	1.57453	0.271785	0.13254	0.325356	5.6263	1.12653	2.6346	0.9783	0.329099	0.458521	0.906145	0.471683	1.2166	6.70278	0.559402	0.697021	0.141067	0.326044	0.636698	0.343954	0.384769	2.47926	2.20221	2.71439	3.40027	1.96382	1.28294	1.07005	1.599	1.13849	0.357346	0.540817	0.271717	0.460801	0.106769	1.38965	1.30024	1.69232	1.73157	0.407549	0.150762	0.758154	0.74484	0.435608	0.33222
TEX10	2	2.23878	15.1422	44.9933	122.608	42.6821	76.3403	63.7787	18.8103	38.9549	22.5621	4.18657	15.8589	63.8807	69.942	32.7756	3.43442	0	93.9996	60.1268	33.1154	63.3343	58.2613	29.1631	56.1793	41.8278	81.0599	27.3865	54.9548	30.3394	34.8914	55.9596	51.1264	72.3726	83.5641	38.2087	41.9117	30.371	19.8757	71.7795	76.0401	93.438	42.5328	37.5071	27.9197	92.176	48.5837	18.4091	101.878	52.0973	78.6665	28.0414	67.2582	12.0393	74.2604	44.2793	114.17	78.8859	90.2042	66.1012	96.9657	92.5407	36.1295	93.1628	55.1094	59.1258	50.2579	86.2452	40.9454	86.9184	84.8996	69.9786	63.1206	65.9672	83.6683	111.989	100.69	49.1411	9.32831	5.96393	8.57819	13.1488	13.487	0.651065	5.54178	8.9036	26.7104	0	35.4707	19.7664	1.94042	20.4489	15.28	30.1754	9.62655	7.98556	31.3763	8.03882	9.59096	26.2278	22.9158	2.23043	61.0321	49.8419	0	3.97296	3.58424	11.8015	3.66132	0.610142	9.38744	19.0119	14.117	24.9165	14.8804	11.4633	9.3603	14.4266	10.5315	13.7701	8.73012	34.2774	19.1553	15.3136	9.06487	6.10312	22.0264	18.6196	11.9199	11.8123	13.7067	34.2948	34.5545	28.6765	0.129465	3.79123	9.2157	1.4041	1.15217	1.65009	0.060438	11.9024	3.70736	3.11933	2.66309	1.07102	3.48121	5.17265	5.35597	0.598245	2.1159	1.37302
TEX101	3	4.56824	0	0	7.0306	0	0.822723	3.75738	4.72025	3.9587	0	0.372002	0.181295	0.154247	0.682605	2.58432	17.6668	1.59428	0	2.86868	0	0	0.426897	1.96618	0.004411	0	0	0.461287	1.26567	1.87722	0.190462	0.339941	0.105078	0	0.229854	0.447846	0.090982	0.965005	0	0.281649	4.10329	5.49734	0	2.4271	0.893795	4.46865	1.18833	2.41319	5.45036	0.768316	1.79029	1.53132	1.48495	0.7339	0.873305	1.25389	0.014288	0.990927	0.982138	3.14577	2.59505	0.710999	0.570175	4.49188	2.1302	0.987776	5.19986	2.09195	1.69833	3.06698	1.7684	0.83724	2.16331	0	2.65246	1.00484	1.4818	1.29877	2.14989	1.23642	3.94991	0.384575	0	0.417158	0	0	0	0	2.35611	0	0	0	0	0	0.415957	0.269379	0	0	0.135427	0.47372	0.286976	0.670196	0	0.111162	3.428	1.2781	9.70037	5.14939	10.9781	13.8617	0.066539	0.095222	0.296751	0.011579	0.644742	0.271633	0.600427	0.690794	0.190039	0.143942	0.261605	0.228232	0.072894	0.081035	0.446507	1.20516	0	0.302366	0.148641	0.097694	0.013901	0	0.586955	0.185688	0	0.019221	0.045703	0.049307	0.01045	0.084972	0.104136	0.007351	0.104904	0.005761	0.016826	0.049167	0.030776	0.084878	0.03139	0.050113	0.241557	0.251463
TEX14	1	0	3.11855	0	0	2.9969	1.8598	3.3405	3.56206	1.95877	0.412115	1.13356	1.31296	2.00454	0	1.77686	1.0882	1.19445	11.2338	5.56744	2.36579	4.69922	2.76923	2.3029	4.96056	11.1234	7.36715	2.20284	1.04191	3.87043	5.1181	4.59511	5.15451	7.20808	2.11141	4.45557	4.27324	0.106184	0	2.16071	3.42637	3.09074	0.234445	6.22373	1.95387	9.31902	3.15495	4.85706	15.6888	1.67886	8.93266	5.59088	7.09828	1.50782	8.87368	2.05454	1.19514	0.972084	0.926932	1.38939	0.753852	2.21898	0.736143	3.24063	1.46799	1.84329	2.33664	2.2101	2.73946	1.13328	3.01029	1.95199	2.30563	7.77709	4.83964	1.67537	2.07798	2.1585	4.0447	4.02902	4.34212	0	0	0.061934	0	0	1.39703	0	0	0	0	0.102265	2.0228	0.605575	0.199808	0	2.2535	5.6378	0	2.08074	1.08998	0	16.4876	4.47199	0	0	0.136455	0	0.054462	0.070889	0	0	0	0.10338	0	0	0.030074	0	0	0	0	0.973029	0.148882	0.076245	0.495038	0	0	0	0.120818	0.022111	0.234532	0	0.220737	1.11289	0	0	0	0	0.061971	0	0	0.021692	0.128461	0	0	0	0	0	0	0	0	0
TEX15	1	0.12642	2.86183	4.69948	0.095045	0.154372	0.307716	2.06761	0.930631	1.82383	0	0.158655	0.30559	2.06033	5.10156	0.265833	0.674344	2.55369	1.85195	1.56116	2.32565	8.0696	3.07734	0.981694	0.728623	9.78199	4.94761	3.53133	4.74327	0.853384	0.798883	4.0936	3.69042	1.33391	0.606297	5.23063	1.48274	0.544151	2.15559	4.94198	4.24077	3.84691	2.38983	1.41094	1.45798	2.16254	1.19026	1.02897	0.70879	1.11697	5.60728	1.3297	1.53497	0.752343	1.51297	0.866876	0.237873	1.64729	0.095813	1.04898	0.973696	0.239647	0.396337	0.329763	0.606074	0.557067	0.06841	1.13833	0.961344	0.972074	1.08656	0.415986	1.1043	0.301204	2.0692	0.891737	0.73742	1.1589	2.29394	2.8181	2.67636	0.017815	0.791473	0.028728	0	0	0	0	0	0	0	2.79162	0	0.140411	0	0.029577	0	0.15311	0	0	0	0	0.044135	0.015236	0	0	0.190273	0.384721	0	0.049825	0	0	0	0	0.126229	0.028574	0.069931	0.021308	0.066571	0.009676	0.028186	0.061904	0.006903	0.017693	0.046001	0.119773	0.048537	0	0	0.061397	0	0	0.007837	0	0	0	0	0	0	0	0	0	0	0	0	0	0.012108	0	0	0	0.016389	0.086536
TEX19	2	0	0	0	0	0	0	0	0	0	0	0	0	0	0	0	0	0	0	0	0	0	0	0	0	0	0	0	0	0	0	0	0	0	0	0.059109	0	0	0	0.049243	0	0	0	0	0.076491	0	0.106202	0	0	0	0	0	0.068783	0	0	0	2.95549	3.00395	1.09185	7.55535	0.561242	17.7247	1.49257	8.87022	4.90002	0.233792	19.9297	29.6131	8.60125	30.8461	28.8036	4.96328	0.083123	0.860971	0	0.595097	0	2.73589	0.735247	0.227106	0.091945	0	0	0	0	0	0	0	1.25333	0	0	0	0	0	0	0	0	0	0	0	0	0	0.512084	0	0	0	0	0	0	0	0	0	0.078432	0	0	0	0	0	0	0	0	0.03549	0	0	0	0	0	0	0	0	0	0	0	0	0	0	0	0	0	0	0	0	0	0	0	0	0	0	0	0	0.093801	0.16533
TEX2	2	24.8739	8.74775	0.289162	0.770477	0.312725	1.32322	10.2219	6.25716	1.38274	0.581291	0.159999	3.70829	4.84403	7.47012	4.67259	8.87927	1.12399	22.5615	6.89602	32.3412	17.2044	5.23714	4.39473	10.2372	13.7049	13.1334	4.30672	7.05071	5.90626	2.82365	10.3159	1.93782	25.3046	8.40202	12.066	2.83091	3.75111	0.834892	4.44777	14.1869	4.08268	3.08868	24.3944	15.6835	9.39938	14.8684	9.67016	14.1365	15.1277	30.826	9.40754	30.6915	8.52547	21.14	25.8519	4.42078	10.8041	2.03644	15.4091	5.77402	9.56239	7.92939	11.146	18.87	14.5387	5.86308	12.4176	18.8738	8.83393	13.1141	10.3402	5.77198	3.35518	8.92259	11.9782	14.1314	11.6393	20.3732	23.9989	23.9456	0.144313	0.534096	0.145681	0	8.49543	0	0	0	0.850407	0	0.288512	6.10486	4.84459	0.639304	0.090006	12.5162	15.6037	0.380365	1.66633	0.161956	1.90404	0.448205	5.50997	0.213834	0.100678	2.56946	4.64234	2.77231	0.233745	14.5326	3.96142	8.82727	4.89922	6.79596	2.83766	6.96764	1.555	3.76241	4.93013	3.5242	1.26761	3.36115	1.83043	1.30475	0.970014	1.18213	2.55352	2.98549	1.68569	2.97177	6.82768	1.85338	5.83194	2.12546	2.875	0.739548	0.114396	2.15872	0.580137	1.67824	0.040765	2.85347	2.12796	7.69601	1.29481	1.42551	0.345155	2.16394	0.220609	0.466512	1.16927
TEX261	4	1.19041	13.3673	20.5056	0.596691	3.88554	1.1416	20.6831	2.97471	1.77922	0.601843	2.46668	5.4072	6.8709	18.6869	4.81239	2.63953	0.695417	10.5576	23.9213	2.75991	5.33023	25.5451	8.34671	13.4841	5.37136	0.336046	4.14323	11.7697	10.0013	10.5624	5.14964	16.2064	14.335	18.5524	7.02158	14.7116	9.48782	19.3392	25.0918	11.7659	17.1832	20.1973	22.9842	4.87387	8.72929	2.36898	4.32734	21.1063	7.42581	6.27776	2.72332	5.71494	1.16399	13.0521	4.89889	2.73514	1.21849	5.69224	4.75033	6.15519	3.97436	1.97355	1.51115	3.52872	5.1134	4.75369	3.09631	2.36084	1.95731	7.76251	2.24821	14.8544	10.3756	12.5418	6.67066	1.55348	3.47888	4.24841	8.02029	6.15936	0.223339	4.14448	0.180629	0	0	24.1443	0	2.41131	0.527963	0	4.48527	21.1421	11.9208	1.69235	22.1103	20.3761	17.596	3.53769	13.1438	1.12704	2.93968	0.973887	14.0578	0.331512	0.156244	1.78745	0.273758	0.078685	0.256238	24.8086	3.14364	10.1903	10.0445	6.16138	7.96953	5.38101	3.80814	5.41606	3.55773	4.53331	8.40473	8.94562	7.99877	4.46806	8.25496	1.98452	6.07203	14.2352	9.59169	9.93249	5.62719	12.8762	1.71278	9.10442	19.0368	31.8575	12.2831	9.10611	40.8613	29.1495	11.9698	1.01343	12.5207	3.1372	12.7586	10.6587	11.3791	20.6133	11.0526	6.47005	13.1132
TEX264	2	0	0.717946	0.583954	7.99804	101.386	43.1211	14.7419	2.48709	18.6537	66.5151	0.673232	56.2653	109.137	10.122	6.62781	2.00098	0	26.6445	65.5735	32.497	36.3026	40.6535	30.6332	55.5263	40.5566	48.6304	29.0707	31.6494	109.693	11.1444	67.836	14.8657	26.4961	86.8654	28.3321	35.0112	29.6679	7.54939	12.0131	48.8752	54.3964	13.239	19.3679	6.8307	20.3884	14.8201	14.2816	17.337	13.1867	19.1465	10.592	7.79634	4.47211	27.8087	87.6216	390.586	97.9456	254.503	98.4098	230.706	137.322	200.062	98.0726	133.086	143.894	135.443	99.3602	72.343	127.483	42.6321	12.9695	24.4671	26.8293	34.1593	178.67	69.8106	59.9402	7.59248	8.36633	6.7539	0.212425	0	550.182	3.23892	0	0	0	0	15.3633	48.1338	24.6971	52.5181	22.1414	10.1244	0.180257	78.7252	41.9241	2.24498	13.5998	1.10733	1.10142	1.49857	1.11347	0	10.8092	8.28334	1.79064	0.27974	0.183285	84.3177	2.86548	34.4044	22.7308	66.0072	34.3495	39.2102	52.3389	15.4099	27.4836	20.8047	54.6655	25.8763	46.0862	33.4781	24.7568	93.3456	33.7918	23.0382	41.6119	29.0923	57.3203	55.9172	6.42085	30.8212	105.069	161.727	15.3666	58.7782	34.1917	53.1106	40.5538	83.7842	44.6079	60.8252	1.79197	161.761	109.428	132.703	52.5909	49.3401	114.123
TEX28	1	0	0.884354	0	0	5.78453	0	0	0	0	0.718953	4.27453	4.10442	0	3.08721	25.9118	1.2434	0	0	0.769997	0	4.53268	2.50748	7.97848	19.4469	18.3036	0.120267	21.5607	10.6001	0.246273	0	3.67892	0.351819	16.1872	0.070859	9.65476	0	6.14055	16.3174	0.161227	16.084	0.408947	0	0.997802	0	0	0.406923	2.24585	0.15021	0	0	0	0	0	0.224791	0	0	0.162861	0	0	0	0	0.101568	0	0.080112	0	0	0	0	0.10834	0	0	0	0	0	0	0	0	0	0	0	0	0	0	0	0	0	0	0	0	0	0	0	0	0	0	0	0	0	0	0.049147	0	0	0	0	0.370432	2.34298	0.10429	0	0.117296	0	0	0	0	0	0	0	0	0.904444	0	0.106182	0.045841	0	0	0.339879	0.884592	0	0	0	0	0	0	0.09013	0	0	0	0	0	0	0	0	0	0	0	0	0	0	0	0	0	0	0.213527
TEX29	6	0	19.5045	0	0	0	0	33.1879	0	0	0	0	3.71718	0.440491	36.8503	15.1637	0	2.07493	8.97512	9.10085	0	0	0.692822	2.32749	0	3.1778	0	0	5.84199	10.6932	18.6514	0.132444	3.13263	2.09485	0	0	0	3.40742	4.19436	0	2.31461	0	0	3.83509	0.227238	8.84554	0.637495	0.92106	11.4155	2.09034	1.27381	0	1.27781	0.399373	4.53079	0	2.24808	1.74877	1.76798	1.03028	0.729701	0.797562	0.260628	0.47886	0.408206	0.514037	1.58115	0.384492	1.18317	0.384551	0.634139	0	0	0	8.4925	0	0.410385	1.01995	0.157434	0.335002	0.203439	0	0	0	0	0	0	0	0	0	0	0	0.205047	0	12.8643	0	0	0	0	0	0	0	0	0	0	0	0	1.95848	0	0	0	0	0	0.612708	1.85461	0	0	0.804344	0	0	0	2.36023	1.41273	0	0	0	4.70254	0.288267	2.52091	2.89454	0.664792	0	0	0	0	0	0	0	0	0	0	0	0	0	0	0	0	0	6.77787	0.191967	0	41.9041
TEX30	1	6.39985	75.2602	230.604	104.877	122.595	112.696	46.0957	129.587	68.4313	130.8	0.456216	122.732	90.5362	75.8217	10.1468	12.5864	205.979	93.4616	91.3104	94.0453	198.281	155.097	116.603	34.8462	100.289	77.6295	129.89	71.7477	116.553	52.0493	195.559	117.164	89.0478	29.7062	131.738	229.9	143.207	231.684	138.148	168.803	122.189	106.09	58.1361	177.073	28.5438	108.541	18.6703	34.5692	124.102	150.734	22.9272	151.103	30.928	101.335	41.3573	36.6856	140.25	16.6079	124.622	86.8768	99.0826	112.025	122.5	144.538	75.0516	57.5093	149.054	140.081	95.4101	31.1192	87.8178	30.5038	14.7053	22.0229	142.951	206.958	92.729	32.1898	22.2585	14.9571	0	0	1.38032	0	1.04433	0.774262	0	1.18094	17.1328	2.93123	9.52922	3.58611	31.1722	4.40625	0.400226	1.88062	4.50217	5.93356	3.28023	0.117929	1.86476	3.74635	6.0081	0	0.547646	2.06372	24.709	14.0738	2.02322	1.64506	3.42873	13.8709	4.89446	4.00429	1.77541	3.23644	4.78229	5.70559	5.03958	4.226	1.32148	2.74646	1.33265	0.500295	1.30171	0	3.30267	6.00456	3.29661	8.64972	21.4203	1.35936	5.93469	21.583	6.5508	4.33543	3.45729	17.6677	2.51182	9.27318	18.1162	10.4383	9.54284	3.84322	6.33194	3.68316	0.86337	5.45501	8.61875	1.15275	12.8881
TEX35	3	0	0	0	0	0	0	0	0	0	0	0.393302	0	0	0	0	0	0	0	0	0	0	7.54482	0	0	0	0	0	0	0	0	0	0	0	0	0	0	0	0	0	0	0	0	0	0.30641	0	0	0	0	0	0	0	0	0	0	0	0.958855	0.813984	0	1.24777	0	0.464817	0	0.306508	1.13623	0	0.348826	0.569948	0.188576	0.959516	0	0	0	0	0	0.395458	0.3748	1.5086	0	0	0	0	0	0	0	0	0	0	0	0	0	0	0	0	0	0	0	0	0	0	0	1.4396	0	0	0	0	0	0	0	0	0	0	0	0	0	0	0	0	0	0	0	0	0	0	0.658465	0	0	0	0.41367	0	0.104232	0	0	0	0	0	0	0	0	0	0	0	0	0	0	0	0	0	0	0	0	0
TEX37	2	0	0	0	0	0	0.631326	0	2.64309	0	0	0	0	39.2337	0	1.29951	0	0	17.9745	1.91834	0	0	3.69065	0.989013	7.51725	2.24088	0	0	18.0898	0.294585	0.152014	7.16254	12.2582	5.19346	3.35892	0	0.702485	0	0.751589	22.2978	2.04263	3.18846	1.90218	5.70259	1.44193	0	1.15407	1.65438	0	0.236498	3.45172	12.2605	1.53523	3.60663	12.9206	10.3279	40.8052	29.7768	49.849	26.4262	93.7008	6.50206	42.5348	20.521	27.8837	22.4827	44.6139	40.0731	26.5086	16.8636	5.68848	16.9478	2.35953	15.0909	6.20611	55.0571	33.2015	20.2778	1.82505	4.5556	3.35612	0	4.51494	0	0	0	0	0	0	0	0	0	0	0	0.326212	0	0	0.702526	0	0	0	0	0	0	0	0	0	0	0	0.499966	0	0	0	0	2.19834	0	0	0	0	0	0	0	0	0.30106	0	0	1.67435	0	0	0	0	3.65419	0.144325	0	0	0	0	0	0	0	0	0	0	0	0	0	0	0	0	0	0	0
TEX38	4	0	0	0	0	0	0	0	0	0	0	0	0	0	0	0	0	4.42546	0	0	0	0	0	0	0	0	0	0.207416	0	0	0	0	0	0	0.19062	0	0	0	0	0	0	0	0	0	0	0	0	0	0	0	0	0	0	0	0	0	0	0	0	0	0	0	0	0	0.217777	0	0	0	0	0	0	0	0	0	0	0	0	0	0	0	0	0	5.4135	0	0	0	0	0	0	0	0	0	0	0	0	0	0	0	0	0	0.231701	0	0	0	0	0	0	0	0	0	0	2.62758	0	0	0	1.14597	0	0.858321	0	0	0	0	0	0	0	0	0.763898	0	0	0	0.268541	0	0	1.29048	0	0	18.1089	0	0	0	0	0	0	0	0	0	7.37865	0.220898	0.137199	0	0	0.580673
TEX9	1	2.78983	0	0	2.61363	3.4308	10.1855	3.80058	23.1709	14.8521	29.187	0	6.34596	4.79297	10.6984	1.45229	1.2314	8.92369	12.8502	6.40463	6.49276	34.9011	2.67838	13.2378	0.628845	20.0243	0.793908	31.635	35.2574	4.35053	2.45613	27.5884	14.0376	6.70754	2.24556	17.4037	4.24329	7.49769	17.2912	6.24883	9.23026	20.7941	25.4724	4.9407	15.1612	9.09677	5.50456	4.81155	8.9184	15.8448	11.4432	10.4889	9.34183	2.48789	10.4641	5.74322	2.90838	9.18983	3.13596	9.94486	3.94043	12.0364	7.50596	14.4	6.65201	8.04145	2.78878	13.534	18.1635	5.90783	6.70773	14.0558	0.63468	38.5098	10.2249	12.2067	19.8649	12.6661	35.0087	32.0472	38.6899	0	0	0.106154	0	0	0	0	0	0	0	4.61601	0	0	0	0	0	0.290128	1.37822	0	0	0	0	0	9.30373	0	0	0.930046	0.177915	0	2.323	0	0	0	0	0	0.203663	0	0	0	0	0.155856	0.153309	0.520925	0	0	0	0	0.534201	0	0.062369	0	0.05948	1.22989	0	0	0	0.070044	0.930794	0.037416	0	0.074837	0	0	0	0	0	0	0	0.264421	0.719517	0.211456
TF	5	0	0	0	0	0	0	0.248074	0	0	0	0	0	0	0	0	0	0	0	0	0	0	0.81066	0	0	0	0	0	0	0	0	0	0	0	0.257683	0.117901	0.16198	0	0.174984	0.032472	0	0	0	0.257975	0	0	0	0	0	0	0	0	0	0	0	0	0	0	0	0.031173	0	0	0	0	0	0	0	0	0	0	0	0	0	0	0	0	0	0	0	0	0	0	0	0	0	0	105.013	0	0	0	0	0	0	0	2.14536	0	0	0	0	0	0.051028	0.718089	0	3.58453	0	0	0.485596	0	2.67928	0.249413	0	0	0	0	0	2.40896	0	0	0.87457	0.903479	0	0.308619	0.07975	0	0.176236	0	0.560672	0	0	0.11875	0.452024	0	0	0	0	0	0	0	0	0	0.131077	0	0	0	0	4.5352	0	0	0	0	0	0
TFAM	5	0.501164	0.05853	10.559	0.739419	0.612643	17.6165	0.128031	2.45583	10.7587	0.189501	8.4564	2.47805	0.205428	0.811198	0.052851	0	6.55004	1.8375	1.87019	4.2715	4.64415	2.90826	1.14545	1.74977	6.82724	3.2831	3.81925	4.35769	2.56354	2.25051	4.48141	3.14316	1.50015	1.43966	1.48551	0.335423	8.78056	4.98526	3.8818	3.13538	4.43229	1.29449	3.13018	2.29205	2.45015	2.11452	1.21975	0.808888	3.03245	5.44878	0.867055	2.49431	1.48182	1.33618	0.337158	1.25314	4.00302	0.284395	2.43728	1.47773	1.6396	2.95368	3.05669	2.44086	1.90227	0.392018	2.8753	4.05711	1.46419	4.36544	0.374306	6.35506	2.6843	2.31777	2.49142	2.28607	5.84581	2.75268	5.00825	3.38061	3.77678	0.523043	0.056985	0	9.22593	13.5768	0	0.436291	7.65232	3.37874	0.184552	3.94813	25.6855	2.779	3.58169	14.0901	4.48719	5.21754	2.80932	9.89586	1.11727	10.3219	1.27625	0	0.130664	2.00972	5.09203	1.75709	0.326682	5.00294	3.61381	4.27138	5.85415	4.2694	2.14149	3.04247	2.36151	4.5265	3.10512	0.757911	1.11753	1.85451	1.63508	3.98076	1.89794	3.30473	3.67558	2.11999	2.73942	2.05365	10.5885	5.3644	5.56477	3.32856	0.068508	0.858435	2.81551	2.75135	3.25116	2.72263	0.037131	0.023621	0.22261	0.068572	0.02219	1.45608	1.61714	1.59412	0.205421	5.40216	3.31524
TFAP2A	3	0	0	0.160782	0	0	1.28981	0	0.563014	1.52758	0	0	1.02408	0.071708	1.38475	0	0	0.746546	0	0.260696	0.121024	0.272582	0.118466	0	0	0.443698	0.108304	0.099652	0	0.329118	0.095965	0	0.147459	0.020699	0.032326	0.176024	1.28049	0	0	0.056814	0.087432	1.05971	0	1.35861	0.82471	0	1.01571	0.17194	0.439833	0.693895	1.64536	0.229002	0.490359	0.07799	0.564557	1.16906	0.26697	0.582067	0.160768	0.137022	0.244993	0.043824	0.230362	0.14233	0.582913	0.228772	0.272369	0.314576	0.209095	0.485409	2.81593	0.762137	1.47575	2.53161	1.04666	0.171648	0.491373	0.948999	0.472933	0.577165	0.44936	0	0	0	0	0	0	0	0	0	0	0	0.017258	0	0	0.049992	0	0	0	0	0.044806	0.315448	0.149449	0	0	7.04781	0	0	0	0	0	0	0	0	0	0	0.14088	0	0	0.13188	0	0.001733	0	0	0	0.675941	0.163971	0.002517	0	0	0	0	0	0.03404	0	0	0	0	0	0	0.031151	0	0	0	0	0	0	0	0	0	0.002745	0
TFAP2B	2	18.692	8.94265	7.70796	0.169318	0.275238	34.2474	1.15095	4.35201	103.152	14.6437	12.2053	28.6162	12.8215	4.00748	9.2148	0.900182	13.2409	1.65078	1.10087	2.97248	10.0704	8.00794	23.618	20.2903	15.4739	8.14191	2.73019	4.52239	22.5954	7.11047	1.72688	10.0643	11.5223	14.0727	6.14631	0	19.6052	15.2509	4.69277	4.58621	5.42847	6.78278	21.184	14.6877	11.8333	25.2149	12.7957	24.2794	12.0025	24.2661	17.6759	14.823	5.04126	12.2361	12.9729	9.46052	13.9895	9.71531	13.1192	11.2066	8.74852	16.118	12.1733	15.552	15.7157	4.83799	12.2972	9.17444	6.53499	25.4481	37.7496	32.9262	48.2502	47.1461	15.3788	7.40564	26.6692	23.1458	13.2551	18.8726	0	0	0	1.16949	0.331414	0	0	0	0	0	0	0.036319	0	0.03852	0.105486	0	0	0	0.036554	0	0.50218	2.04739	0.027174	0.94137	0	0.677321	0.078563	0.497058	0.882036	0.025173	0	0.048277	0.028491	0.450269	0.050872	0.099534	0.037944	0	0	0	0	0	0	0	0	0.259584	0	0.004992	0.018265	0	1.23306	0.056059	0	0	0	0	0	0	0	0	0	0	0	0	0	0	0	0	0	0.204234	0.051364
TFAP2C	1	43.8891	26.4039	82.5239	234.545	0	4.42471	11.5754	9.74981	27.8899	12.1843	89.8306	8.83288	10.7916	29.1709	3.93233	4.39205	7.02566	14.2964	3.56191	2.79154	10.2697	13.6124	3.88559	0.990309	10.1565	27.0479	18.7764	19.3085	4.50899	4.95219	15.4736	22.8273	8.48256	8.66115	16.0791	9.92157	12.546	18.8858	26.5589	6.59626	17.2133	21.6022	17.8052	3.54055	37.4927	5.6783	6.84778	11.5163	0.51705	10.9617	6.13492	7.49788	2.32693	28.7452	2.58965	0.88694	1.60794	0.177966	0.939745	0.769692	0.193993	0.20411	0.409775	0.968164	0.506671	0.467838	0.522699	0.781587	0.240138	0.324512	0.140605	0.217623	0.560544	1.39879	0.647989	0.472702	0.854224	0.16946	0.163903	0.039814	0	0	0.322378	0	0.348978	0.267998	0	0.409097	0	0	0	0	0	0.173748	0	0	0	0.700988	0.314251	0.049611	1.39646	1.32531	1.71341	0	1.12452	0	0.054	0	0.121329	0	0	0	0	0	0	0.155941	0	0.077497	0	0	0.103854	0.006783	0.11837	0	1.65029	0.181657	0.102667	0.046998	0.109634	0	0	0	0	0.015789	0.03253	0.042663	0.029375	0.013445	0.012694	0.063708	0.008141	0.059619	0.004009	0	0.05247	0.006471	0.059597	0.04711	0	0.122081	0.053761
TFAP2D	2	0	0	0	0	0.840662	0	0	0.447626	0	0	0	0	0	3.35911	0	0	0	0	1.44595	0	0	0	0.470441	1.90619	2.3786	0.524425	2.2522	1.31226	0	0	0	0.039229	0.232829	0	0	0	0	15.0084	0	2.46066	2.70019	0	1.45603	0.868109	0	0.100413	0	0	4.36151	3.16253	0	2.27429	0.866109	0	0.939995	9.435	2.12203	5.92412	15.6661	10.9048	4.04459	4.00044	8.73232	4.68039	19.1843	10.0624	11.1397	8.74173	15.4987	0	0.407212	6.35729	0	4.69869	6.94297	8.74889	8.88447	45.2701	30.6262	42.4577	0.096242	4.29764	0	0	0	0	0	0	0	0	0	0	0	0	0	0	0	0	0	0	0	0	0	0	0	0	0	0	0.086909	0	0	0	0	0	0	0	0	0	0	0	0.033475	0.075146	0	0	0	0	0	0	0	0	0	0	0.068529	0	0	0	0	0	0	0	0	0	0	0	0	0	0	0	0	0	0
TFAP2E	6	0	0.148644	0	0	0	0	0	0.138394	0	0.48284	0.130315	0	0	0	3.56163	0	0	0	0.431559	0	0	0	1.88636	6.98613	0.220131	0	2.72745	0	0.08223	0.043877	2.4448	0.036274	2.46305	0	0	0	0	0	0	0	0.608923	0	0.336903	1.20944	0	1.212	0.254415	0.239174	0.152811	0.586976	2.18989	0.180808	0.114817	0.076173	0	0	0	3.3398	0.121665	0.30543	0.173258	0.068563	0.126967	0.97487	0.272156	0.2032	0.234263	0	0.58079	0.260624	0	0	0	0	0.51674	0.098496	0.265153	0	0	0	0	0	0	0	0	0	0	0	0	0	0	4.28613	0	0	0	2.10455	0	0	0	0	0	0	0	0	0	0	0	0.618621	0	0	0	0	0	0	0	0	0	0	0.939234	0	0.371852	0.208562	0	0	0	0	0	0	0	0.296011	0	0	0	0	0	0	0	0	0.153347	0	0	0	0	0	0	0	0	0	0	0.163844	0
TFAP4	2	0	0	1.72232	15.6281	0.424949	0	0	0.708387	0.038635	0.247377	0	2.10234	0.091928	3.71258	0.403956	3.44881	0	0	0	0	0	0.302113	0.148654	0.387627	0	2.48469	0.050812	0	0.136258	0.13712	0.308874	0.037169	0.157689	3.73633	0.15829	0	0	0.233419	0.219204	0	0	0.562444	1.39965	0.767155	0	1.71743	1.04204	0.07171	1.64642	2.40697	0.480307	0.314106	0.352571	0	1.78235	5.195	32.7858	4.88647	5.14941	2.00325	1.41949	8.70924	3.98839	5.2703	2.57873	1.27002	3.42851	1.27505	4.36773	17.0231	2.70365	6.62951	0.770312	3.4922	4.00001	8.1791	8.4212	0.53013	0.225609	0.219213	0	0.084876	0.074025	0	0	0	0	0	0	0	0	0.053802	0	0.153538	0	0	0	0	0.281104	0	0	0.68595	0.630188	0	0.028441	0	0.073474	0.126611	0.165157	0.945196	0.331533	0.070049	0.915143	0.930054	1.53065	0.071379	0	0.473634	0.202672	0.116609	0.22931	0.219696	0.261046	0.958953	36.9471	0.125173	0.359998	0.530035	0.432631	0.09502	0.517233	0.328721	0	0.100148	0.415533	0.128956	0.23643	0.313948	0.402999	0.303906	0.284983	0.123566	0.13908	0.373945	0.21921	0.291236	0.228526	0.27808	0.219777	0.600669	0.765525
TFB1M	1	9.66822	9.05416	1.64349	15.2657	0	34.2055	49.6511	22.0883	17.7431	26.0682	20.1738	15.8609	44.038	27.5289	52.7905	3.21321	25.8208	28.8474	15.0885	32.298	53.2216	5.87451	37.9238	17.9423	54.0329	24.8414	21.4246	34.469	28.1852	64.1872	53.2886	46.4032	45.4867	35.7032	34.3185	42.582	34.6985	42.342	12.7383	36.2839	12.5444	15.0328	9.24764	7.04053	31.3153	9.97417	9.54438	17.1105	11.8787	13.4772	24.5708	14.7983	4.23491	14.0221	15.9162	16.5042	13.2294	11.1183	13.7519	11.6907	12.0197	10.2449	13.8914	16.404	15.7771	15.3375	14.7376	20.1636	11.0014	6.57998	10.8006	11.1422	17.2239	11.0802	13.7915	14.7581	10.2318	22.929	21.8597	28.0183	0.067988	0	0.825615	0	0	0.548926	0	0	0.644089	0	0	0.156907	0	0.071206	0.34055	0	0.741576	2.15403	0.316364	0	0.715066	1.52754	0.35107	0	0	0.483541	2.10037	0.381181	0.248385	0	4.29354	1.09219	6.45635	1.45434	1.85358	1.81008	1.13908	2.15145	3.24221	0	1.56019	1.64114	2.43631	1.93039	0.456843	2.04703	0.519163	1.34368	6.34883	2.21828	6.88053	6.04658	3.52977	4.99898	0.400043	1.93773	3.10589	1.48892	0.468086	4.33978	5.44688	3.57924	1.67928	1.68329	1.72029	3.99041	3.47301	0.928452	1.56026	0.753383	0.660804
TFB2M	1	0	26.341	13.2958	67.013	3.90956	12.4449	3.6588	6.555	2.83162	2.43073	20.1676	3.79794	15.0909	35.2023	10.3706	3.16482	22.9328	16.11	15.3426	29.1388	58.7157	23.9694	18.4044	8.42398	56.9202	35.0493	33.8171	128.082	22.1097	8.77616	29.6543	22.2354	24.2931	13.6501	26.326	11.109	7.20187	4.27816	31.1359	38.4166	17.4022	2.07165	7.61005	21.3477	6.80997	11.1199	1.9072	5.53977	21.2645	33.5984	13.4648	21.1101	3.85822	11.5443	1.09192	0.497943	5.97652	0.298707	1.97656	3.23341	3.6859	1.89315	6.84729	3.59981	3.49918	0.715587	5.71625	8.00631	4.11646	0.868995	2.12569	2.99861	1.88507	1.906	12.9571	3.98769	3.77566	9.53507	16.9723	17.3238	72.6165	16.6458	0.363061	0	0	0	0	0	1.06553	1.80596	46.3293	25.8311	44.3863	3.88989	20.9014	25.1238	25.1948	0	3.81223	0.083401	1.755	0.56155	18.6583	1.99125	14.4321	0	9.27439	0.768013	0.200527	2.31708	1.95812	3.612	3.93176	3.00379	1.43319	1.83297	4.01274	1.35639	5.24228	0.179498	2.48738	4.23699	2.00562	0.288275	0.750335	3.07033	5.1063	3.37457	3.65629	5.3233	3.18819	11.6446	14.0356	2.57542	5.88753	2.02308	1.25557	2.34122	0.224305	0.053743	0	5.31552	1.38407	7.24155	1.49539	1.83661	0.089375	0.688783	0.841833	1.64322	0
TFCP2	5	0	0.087466	0.282033	0.537618	0	1.07649	3.28729	2.14631	0.335502	0	0	3.59931	0.062809	1.21404	6.87253	0	0	3.43095	5.63555	0.390137	6.17019	1.12474	1.88122	3.46823	6.5738	1.39327	0.46615	5.45721	0.826042	2.7628	9.21131	1.0171	1.77134	1.32967	0.694765	2.50787	2.18308	0.675408	0.049726	3.7545	4.19874	1.54131	3.41992	3.63279	3.05861	1.56537	0.578255	2.04396	3.34406	3.31769	0.96433	3.55825	0.788203	1.20674	4.6176	1.05476	2.55061	1.12992	1.51755	1.77759	2.089	0.849245	2.99932	2.20172	4.19411	1.77426	2.74855	3.18855	1.49026	5.68633	1.81325	5.46076	0.425073	6.17825	5.2863	3.59632	1.19835	4.91989	4.97521	3.3145	0.578997	0	0	0	0	7.66028	0	0	0.248686	4.82729	2.11271	0.030264	1.19259	0	0.043857	4.1425	0.114271	0	3.20333	1.65473	0.831596	0.131066	3.58788	0	0.147233	3.93815	6.88524	19.2743	0.185153	1.55861	1.83578	4.45185	10.0877	6.67476	2.42069	5.02374	1.19663	2.37711	2.3721	0.125622	4.06282	3.52913	2.15155	1.3049	0.353671	0.28771	3.69559	1.58692	1.44344	3.12974	4.41591	4.20237	11.6786	0.112359	0.051361	6.58601	1.61154	1.19252	0.548315	4.69001	2.70763	2.83846	0.903412	6.94451	1.14188	2.07974	0.335824	0.92738	4.3807	0.33886	2.47235
TFDP1	1	1.13826	3.2005	2.90619	1.54396	0.628997	22.4574	2.03574	5.87544	1.01725	1.29876	28.79	5.00193	24.2143	11.134	7.33521	0.756005	1.494	23.5711	13.5613	19.1185	8.54643	13.3731	7.43892	7.45131	25.8173	29.7738	7.38198	17.5022	5.98381	14.9435	18.3402	15.3191	32.1473	9.91564	15.1323	0	13.7962	0.409658	8.87389	12.3373	7.21512	2.95364	5.74622	3.93799	3.47852	3.52927	0.686347	3.81278	6.19785	8.59172	1.40367	9.71077	2.27511	5.95199	6.24693	6.25057	16.9079	1.50036	6.18556	6.97214	12.4244	5.52209	13.266	11.9783	12.4001	4.57029	11.7048	15.2956	9.10888	3.12224	2.75229	8.44018	3.37732	2.47729	20.907	12.9242	11.1893	14.8748	25.8312	21.9435	2.08026	4.29128	0.526443	0	0.421668	0	0	0	47.4219	1.28625	26.9638	9.23525	14.8628	7.83725	22.1938	12.7346	0.875901	0.844944	1.02704	5.63739	1.26074	12.3984	2.55157	0	0.224221	1.42219	9.44876	23.9831	0.218162	10.7644	4.19152	30.3583	7.71258	8.73848	9.11573	15.1411	8.94049	3.44282	14.762	0.959113	8.83287	5.44677	7.96849	2.6086	5.13227	1.38366	8.42354	9.70192	25.5769	17.1402	26.6009	32.3478	1.40962	0.229029	3.33163	21.8703	0.076746	7.47998	1.90145	0.311878	4.14327	13.3568	0.558977	1.66881	4.75248	10.5298	4.67572	0.776141	4.72732	3.65096	0.129611
TFDP2	1	3.58873	13.5156	10.4075	2.12881	1.03371	13.9858	9.03384	4.81716	9.16012	4.72589	3.36829	3.40338	12.9841	8.7822	5.7128	11.1777	4.08381	13.7355	5.97401	1.41627	13.0229	8.91231	3.46453	6.39926	8.00313	12.6081	9.36681	16.8005	2.78309	7.23436	12.3594	7.31821	6.09676	4.55432	9.39558	8.45931	8.74361	5.85658	16.6828	6.23827	6.90165	12.7436	3.7224	2.19444	6.73685	2.89219	3.9915	7.04511	2.3698	7.28851	6.36294	3.42764	1.11623	4.87542	2.90326	5.10748	4.37541	4.77075	2.92913	3.39159	3.0006	1.60878	2.89004	2.84753	3.02183	2.58521	4.26076	2.08076	3.57303	4.57986	5.0292	9.25115	20.6607	6.96689	4.29804	2.9612	2.40464	1.88439	1.45386	1.29758	3.41408	3.57696	0.098909	0	5.40183	0.079899	0.796725	0.022992	2.34829	0	0.890521	2.91532	2.49437	1.37303	1.14302	0.008828	0.329284	2.42347	4.87923	3.56993	0.847469	2.45549	5.13947	5.6859	4.37149	5.62	12.4357	4.75685	2.93059	5.5675	1.96361	3.5638	4.12354	3.11271	5.16461	6.78977	4.67261	7.53429	5.30503	0.16888	2.34181	2.49992	2.54816	5.79511	3.69273	4.15113	3.3841	2.87337	3.10014	2.84763	5.44987	3.86036	3.69829	1.43522	5.41284	1.8707	2.75615	3.63216	1.25273	2.39834	1.80911	4.79575	2.20945	0.525529	0.356764	1.93778	1.68559	2.14178	3.80482	1.33081	0.677156
TFE3	2	48.5298	0.092252	0.44639	1.16278	0.482674	0.358442	6.04863	7.74326	1.06134	0.897456	0.32701	4.11147	5.37214	3.20312	0.607556	1.04959	0.345565	3.98163	4.44093	11.9372	0.252254	1.8638	3.69854	11.1722	3.22065	0.066809	0.153699	0.283085	7.00116	1.27875	3.37888	7.60737	11.8073	7.54673	0.350648	4.34895	1.61073	0.997051	0.210061	5.93056	11.0128	1.7017	1.67724	1.36053	1.44638	1.53129	1.43427	1.99582	0.965299	1.43353	3.55781	1.47757	0.434035	2.51959	8.11832	21.4442	30.0854	32.5456	33.7591	19.8703	26.0606	21.5347	37.2194	38.4409	21.1873	47.7495	25.5435	45.4575	30.6253	3.58761	8.94197	4.78689	14.5372	4.14047	41.469	30.1947	26.7911	8.63925	9.16624	10.9673	6.55116	19.78	0.044877	1.01703	4.07814	0	0	0	8.92398	20.4435	7.87849	32.6815	24.1448	23.4413	3.9803	21.2403	0	28.1517	21.7879	12.6179	12.8616	8.57652	31.3901	11.537	13.0498	0.197385	0.04535	7.43377	1.47793	12.6204	16.9682	16.2793	38.6014	20.7469	5.78745	3.52356	11.6918	6.1365	12.9568	13.2571	30.6588	26.6913	6.54881	5.01596	7.83495	6.37495	15.2108	6.13487	13.9681	12.3381	12.7879	21.0195	17.1828	25.4175	3.09122	2.88607	3.76685	9.34632	12.7576	4.10061	2.14098	9.1433	2.1444	11.7559	13.5618	5.10975	33.2128	30.8305	13.9234	4.79952	5.57521
TFEB	4	0.70151	0	0	0.527488	0	0	0	2.90127	0.625272	1.06976	0.143848	4.47285	14.0905	1.04716	0.952952	0	0	8.38729	0	0	0	0	0.963613	6.80194	0	0	0	0	0	0.291589	0	0	0.374674	0	0	0.233455	0.270794	0	0.047489	2.23061	4.99262	0	0.745524	0.147996	0.857601	0.205445	1.40493	0.188541	0.252561	0.161789	3.06433	0	0.126592	0	23.104	12.2974	1.44951	1.05485	2.10515	0.947962	1.45961	3.26129	0.37454	1.85551	1.65486	1.88936	2.03735	3.18378	1.98399	1.72764	0.833876	5.78435	3.32672	0.445046	2.18099	0.382741	2.15262	0.022904	0	0.059196	0.098544	0	0	0	0	0	0	0	0	0	0	22.4881	0	0.853269	2.79286	1.06486	0	35.5821	3.35139	0.662376	0	0.225725	0	33.3703	0.505674	0	0.158193	0.136271	0	0	3.45007	11.2069	6.3978	0	1.73845	0	0.707866	0	1.80955	0	1.88584	2.73144	6.47893	0	0.66194	2.16415	0.083331	1.64241	1.37895	1.4524	4.08734	1.4232	3.20509	0.212401	6.05032	30.2212	35.0482	1.44186	33.5269	5.96942	0.168772	28.4624	15.3802	3.9932	0.250689	0.539458	0.393935	0.477454	0.02858	0	0
TFF2	3	0	0	0	0	0	0	0	0.512035	0	0	0	0	0	0	0	0	0	0	0	0	0	0	0	0	0	0	0	0	0	0	0	0	0	0	0	0	0	0	0	0	0	0	0	0	0	0	0	0	0	0	0	0	0	0	0	0	0	0	0	0	0	0	0	0	0	0	0	0	0	0	0	0	0	0	0	0	0	0	0	0	0	0	0	0	0	0	0	0	0	0	0	0	0	0	0	0	0	0	0	0	0	0	0	0	0	0	7.93092	0	0	0	5.36097	3.93577	0.322603	3.91082	14.1251	3.26474	0	0.556915	0.849785	7.66828	0	2.54033	0	0	4.72309	4.95502	1.51825	0.57799	0	0.876951	0	0	0	0	0	0	0	0	0	0	0	0	0	0	0	0	0	0	0	0	0
TFF3	3	1.48858	0	0	0	0	0	0	0	1.30628	5.7544	0.29725	1.16877	0	0	0.294933	0	0	6.88601	0	0	0	0.561958	0	0	0	0	0	0	1.19508	0.104325	5.61116	0	0	0.11165	0	0	0.846181	0	0	0.742532	0	0	0.790698	0	0	0.415576	0	0	0.17031	0	0	0	0	0	0	1.85869	0.262549	0	0	0.586708	0	0	0	0	0	0	0	0	0	0	0	5.49849	0	0	0	0	0	0	0	0	0	31.2183	0	0	0	0	0	0	0	6.84494	14.9883	0.123836	0	4.46682	0	1.24378	28.9439	0	8.29481	0	1.08009	0	7.1128	0	0	5.16612	7.03103	6.8674	0	8.69006	0.567043	4.38837	3.02293	0	21.0292	19.9093	19.713	0.80259	1.43775	0	1.45034	3.69779	1.87701	1.07372	1.3969	29.4459	11.7123	0.670148	2.47801	0.50458	8.60597	3.99202	0	0	0	0	0	0	0	0	0	0	0	0	0	0	0	0	0	0	0
TFG	1	22.2544	87.0429	71.5186	4.08952	86.2252	133.364	89.1775	115.893	43.362	187.397	16.5187	132.302	103.733	139.495	36.0541	9.84877	35.3233	194.177	180.241	123.301	212.696	167.412	123.085	148.587	189.434	288.428	124.36	160.928	94.3107	166.339	131.718	167.482	98.2254	84.1358	106.038	76.1562	151.659	34.8768	102.695	181.296	136.787	100.339	60.0984	59.4073	55.4832	63.9412	31.9662	37.4964	70.0035	78.7893	63.1764	86.2584	25.3141	80.5531	104.804	82.7488	121.136	67.2177	98.3139	106.417	154.101	103.897	200.227	87.869	81.0408	183.976	149.088	112.521	149.452	114.773	66.3032	47.0067	28.3541	33.4494	165.905	231.894	86.2222	174.732	215.48	182.45	154.845	54.2939	10.4573	0	97.0894	28.8831	4.45255	81.754	34.9143	121.855	55.5472	63.2866	150.215	96.454	31.8396	159.479	31.047	127.026	46.4145	17.7592	30.567	198.263	52.6951	27.9718	22.4603	4.52864	67.7885	39.6066	5.08837	46.3292	90.2157	47.2126	132.171	112.174	55.2309	78.1904	63.6529	26.7251	56.5834	69.5074	124.709	90.055	104.222	38.9914	35.5844	55.4066	79.7689	86.6707	63.859	112.407	111.236	141.294	107.021	88.1532	53.4098	55.7615	68.7035	46.3861	21.2873	72.3991	65.111	108.705	95.536	64.7247	83.4689	205.894	65.9616	81.664	71.2064	73.2997	25.0441
TFIP11	2	0.949416	19.4512	6.63507	1.07084	22.6802	31.4466	19.8945	22.224	11.9031	27.7626	0.588677	11.7803	30.3464	19.5074	19.1414	6.9433	0.415621	8.28126	24.7946	38.824	17.9294	26.0702	17.4829	25.4082	17.7994	13.6066	22.0398	12.6098	15.6738	16.7502	10.8955	9.93975	18.1174	10.9278	20.9042	38.0245	21.5575	10.2699	34.0878	18.9025	27.3191	15.993	10.0919	7.32616	40.0415	25.8086	9.37636	49.0685	12.02	28.9239	20.3904	11.4046	2.42737	18.6314	40.7089	81.9442	46.1148	97.2182	39.3148	70.6546	48.9341	43.8153	47.2272	51.6358	48.1344	71.2118	46.6523	24.407	59.4751	24.4845	37.4853	95.8893	45.6784	30.22	52.6797	37.8682	33.3854	0.635453	0.379261	1.10154	0.133535	2.9759	0.54055	64.6904	0	28.0395	0	0	38.5834	18.2103	20.6125	15.5617	5.81398	0.419525	22.9653	0	9.6111	8.46256	6.05744	0.349358	8.42905	1.50004	1.09176	20.2237	18.139	7.3617	9.17963	0.187268	0.488153	0	1.79238	1.88976	10.8189	7.61731	10.7095	6.43217	8.31111	3.37035	4.82108	0.798756	14.3954	6.57704	3.12397	1.20653	1.79474	7.12772	1.4085	7.8119	6.11518	5.39855	12.3847	35.203	5.3845	10.8661	25.0724	3.04757	5.78085	1.16331	2.72026	3.30088	18.0766	13.9015	18.6439	0.564766	7.64424	5.6507	1.75879	4.70681	2.85181	5.74181	28.4497
TFPI	4	0	0	0	0	0	1.99278	0	0.074727	0.303523	1.03124	0.268419	1.43783	0.241177	0.822394	0.119284	0	0	0	2.22678	7.04336	0.432291	0.125379	0	0.189549	0	0.114888	0.423097	0.72764	0.079533	0.188652	0	0.225551	0.71862	0.077026	0.220528	0	0	3.32339	0.093865	0	1.30239	3.46037	0.359304	0	1.23943	0	0	0	0	0	0	0	0	0	0	0.010594	0.417046	0.498286	0.167994	0.131256	0.011608	0.073101	0.045184	0.113629	0.03631	0	0	0	0.156084	0.139907	0	0.039127	3.15393	0.04397	0.113449	0.213644	0.234402	0	0.092535	0.169356	0.18457	0	0	6.64886	0	0	0	0.293807	0	3.06627	0	5.65446	4.48036	1.38862	0.079266	0	0	0.502468	0.08443	0	0.501464	0.355258	0	0	0.265129	0.012092	0.852762	0.067307	0.284843	0.081906	0.414281	0	0.049911	0.122207	0.184428	0.037299	0.284662	1.28449	0.107035	0.020804	0.230347	0.296449	0.141965	0.135125	7.64445	0.039	0.02773	0.146088	0.146573	0.888324	0	0	0.975997	4.07588	5.22914	7.20443	3.31184	4.16777	0.62356	3.13351	2.73398	8.43124	26.4508	5.95529	3.84375	14.0473	7.05835	5.75182	9.09307	2.83741	5.31185
TFPI2	4	0	0	0	0	0	0	0	0	0	0	0	0	0.098338	0	0	0	0	0	0	0.202138	0.37185	0	0	0.160924	0	0	0	0	0	0	0	0	0	0	0.046144	0	0	0	0.039041	0	0	0	0.617061	0.061745	3.42866	0	0	0	0.140406	0	0	0	0.632723	0	0	0	0	0.437252	0.148782	0	0.039703	0.06277	0.038756	0	0.186969	0	0	0	0.264586	0	0	0	3.99501	0	0	0	0.937929	0	0	0	0	0	0	5.9468	0	23.5633	0	0.502286	0	0	28.0152	7.91078	3.74931	0	0	8.37446	1.57726	18.9689	4.50824	0	0.42014	0.816824	3.94201	0	0	0	0	0.454894	1.85386	0	0.215144	0.490672	0	0.437267	0	0.06385	0	0	0.785181	0	0.141944	0.461061	0.081288	0	0	0	0	0	0.824603	2.31653	1.80735	6.26345	0.667751	230.149	93.2216	172.324	244.492	77.5774	130.722	124.524	121.241	174.723	275.062	135.693	81.6218	147.411	54.3731	66.4094	104.855	81.2273	149.223
TFPT	6	0	25.8836	8.69473	0	59.1446	46.8782	84.4356	4.82937	33.3697	32.0662	0.253902	64.6771	62.2039	14.6273	23.8575	3.33251	0	9.32369	19.2284	3.97418	18.6913	31.6747	46.613	65.9523	15.7836	1.51586	0.996813	7.56885	137.973	84.5274	27.5825	26.7303	25.02	57.5931	25.136	5.00553	24.5179	78.4982	0.352717	19.1625	29.08	20.953	22.1218	4.10084	12.348	37.3166	11.9452	64.9308	7.60967	14.699	70.3577	55.1569	3.09851	32.0462	24.2535	112.352	36.2467	118.131	37.8777	43.1353	33.2523	92.1394	27.2237	41.6007	29.7346	50.6016	28.9922	35.3149	45.6963	10.0568	13.4122	21.0413	28.2884	61.3972	18.1178	24.8915	42.231	0.453387	0.438521	0.372828	0.176714	132.215	0.288674	3.14582	0	78.4138	0	1.07762	61.2941	46.2244	4.37299	5.84563	0	12.8209	41.9712	0	2.79117	5.60219	17.982	6.71685	1.83911	0.897257	0.154183	0	0.996698	3.76121	17.0324	0.236272	2.31908	27.604	11.5135	0.961263	12.6456	34.8144	30.8842	9.21982	74.9517	3.38843	14.3	0.287017	26.7645	12.1683	41.1872	18.2314	14.2328	82.0885	6.91298	8.49803	10.9769	9.19913	10.3187	17.9122	13.4039	8.26027	0.5383	8.07244	0.286923	24.6794	20.2956	13.6491	61.055	0.730127	20.9451	5.83939	4.10157	43.6955	50.2184	14.8963	51.2702	28.5778	10.316
TFR2	2	0	0	0	0	1.36056	0	0	10.5751	3.9692	0	0	0.443526	1.03294	4.52249	11.2651	0	0.409734	2.03929	5.324	0	0	4.07241	3.55543	4.29799	5.39498	0	0.043353	0	0.789554	0.038362	4.68236	14.0145	6.01133	13.2889	0.179986	0.740108	11.3939	0	0	0.343331	1.64984	1.43982	2.6543	0.768828	0	2.0504	1.56235	1.92006	1.27707	1.22544	0.555347	1.42922	0.201835	1.93557	3.80731	57.8764	9.9894	30.7315	16.542	18.4103	15.4345	33.7585	10.3766	13.8484	22.5784	13.2376	15.755	6.40076	15.7932	6.85666	0.826011	12.9573	0.658744	4.69394	21.9773	10.2629	19.95	1.83003	1.56148	1.91993	0	1.95519	0.126439	0	0	0	0	0	0	1.25402	0	0	4.94564	0	0	8.74516	0.341476	0	0	0	0	1.56073	0.067234	0	0	0	0	0.108876	0.070975	0.807391	0	0	0	0.278533	3.00322	0.366408	0.373551	0.058883	0	0.124672	0.569808	0.060816	0	0.201382	0	0.180089	0.461196	0	0	0.480498	0.440189	9.02569	0	0	0	0	0.041517	0.443051	0	2.58535	12.2997	0	0	0	0.049442	0.053295	3.24026	0.034369	1.42725	5.45294	0.126405
TFRC	5	1.02781	8.94625	13.6353	3.2845	0	0.117003	10.2437	3.1921	0.924314	1.74958	0.214009	1.44571	1.71834	2.49591	0.788626	1.36907	5.41062	1.64853	4.08336	0.80351	8.04569	1.82852	2.05525	0.828469	8.02613	5.19041	10.09	7.37277	2.79493	1.36173	10.3239	3.62099	0.911833	0.546958	3.95416	8.51181	2.65641	1.20907	8.50442	10.1471	4.55672	7.07959	2.32158	0.81092	1.88405	1.58659	0.937758	1.23665	1.23677	2.42739	0.453033	1.53894	0.379674	1.27162	1.4098	0	0.305579	0.291569	0.28221	0.049026	0.69808	0.222252	0.32639	0.087941	0.745404	0.081939	0.379116	0.472812	0.34981	0.852382	0.153482	0	0.917264	0.873912	0.799965	0.33305	0.142891	0.712923	0.678189	0.422689	21.0611	4.82862	68.5807	1.33255	14.0011	146.8	0	9.84204	10.4051	12.7041	62.0428	14.8896	99.4109	20.281	59.18	144.992	106.641	0.381963	3.75763	12.4235	7.82648	168.743	82.4815	18.6883	4.55115	2.70427	31.0425	10.8557	0	0.746787	16.8478	42.0788	33.6511	17.9254	3.01796	8.2309	4.24252	10.8499	25.4138	15.4761	29.2293	28.9622	11.69	4.39103	8.02685	0.098725	11.5763	19.727	12.2005	46.4767	26.3664	10.5355	31.8937	7.95546	4.56772	3.45132	9.63597	8.59453	4.51619	2.09791	3.23303	7.56075	16.4393	5.22729	0.796781	3.85476	0.605529	2.79032	1.90591	0.931982	0.820409
TG	3	0	0	0	0	0.185495	0	0.155242	0.20305	0.13687	0	0	0	0.025282	0.245288	0.029052	0	0	0	0.20613	0.052725	0	0.728499	0	0.028719	0	0	0.011789	0	0.019361	0	1.56348	0	0	0	0	0	0	0	0	0.154218	0	0	0	0	0	0	0.123527	0	0	0	0.010358	0	0	0	0	0.142871	0.02572	0	6.6115	0.014451	0.010464	0	0.010157	0	0	0	0	0	0.068737	0	0	0	0	0	0	0	0	0	0.01582	0	0	0	0	0	0	0	0	0	0	0	0	0.024449	0	0	0	0.12554	0.092055	0	0.024596	0	0	0	0	0	0	0	0	0	0	0	0	0	0	0	0	0	0	0.048006	0.127986	0	0.431293	0.091234	0	0	0	0	0	0.016819	0.036899	0.020075	0	0	0	0	0	0	0.214277	0.008631	0.049118	0	0	0	0.183226	0	0	0	0	0	0	0	0
TGDS	1	0.774412	0	0.293972	0.582317	0	2.87008	7.91431	0.840262	0	0	0	0	0	2.53672	0	0	0	0	1.88192	0.540119	0.496805	3.21083	0	0.705753	17.5673	0.197892	0	10.8869	0.302866	0.457338	0.041031	0.088843	1.49955	0.702536	0.315429	0	0.149199	4.47293	0	4.37507	0	2.50886	0.411452	2.27605	6.62841	1.80634	1.54788	1.20388	1.29534	2.84699	0.765829	1.31741	0.41771	1.95072	0	0.242318	0.400922	0	0	0.599149	0.17153	0.083745	0.146762	0.066107	0.664636	0.024865	0.08181	0	0.059317	0.105764	0	0.442499	0	0.293337	1.74262	0	0.108056	0	0.229619	0.16339	0	0	0	0	0	0	0	0	0.51831	0	0	0	0	0	2.37154	0	1.44141	0	0	0.081181	1.13922	0	0	0	0	3.09106	1.04303	0	0	1.12741	0	1.25526	2.45314	0.38971	0.948806	1.78465	0	1.31979	1.39634	0	0.643169	1.39182	0.108435	0.561227	0	0	0.368126	0.43208	0.25409	0.207172	0.619989	0	1.0134	0	0	0.492154	0	0	0.031189	0	0	0	0	0	0	0.44686	0	0	1.76176	0	0
TGFA	6	0.305508	0.428565	0.460333	1.37847	4.4044	3.10512	7.18377	12.3224	4.94175	16.447	0.31759	12.2374	17.9078	9.40939	9.81692	0.813645	1.60782	20.0835	14.9213	19.3214	21.4939	14.4752	9.2626	30.1023	17.8196	13.3656	4.39713	28.0615	17.8253	24.0186	18.1337	14.1043	28.8647	7.07469	13.7063	16.6597	14.9432	2.12389	5.91193	23.6461	20.6092	3.16038	5.19666	5.53533	2.98746	5.36844	2.10358	2.41903	8.01024	9.89936	3.63792	6.68819	2.58956	4.94032	4.5509	8.32816	12.9858	7.0783	17.7696	13.4736	14.375	19.2541	21.0876	22.2648	14.7366	15.1137	11.9021	19.9874	20.4758	2.57345	1.18586	0.849659	3.63474	3.94436	16.5645	16.8124	11.9587	3.37169	3.85968	4.35799	0	0.613089	0.139022	1.58161	0	0.348089	0	0	0	0	0	0.049373	0	0.583265	0.071618	0	0.465672	0	0.348052	0.032172	0.435893	0.641902	0.184535	0.255331	0	0	0	0	0.198456	0.444063	0	0.098368	0.077326	0.152875	0	0.033722	0	0	0	0	0.134578	0	0	0.320153	0	0	0	0	0	0	0.239772	0.057223	0.029789	0	0	0	0	0	0.111078	0	0	0	0.092227	0	0	3.74938	0.342919	0.151685	0.012511	0.474819	2.78684
TGFB1	5	0	0.123686	0.79855	1.1912	0	0	0	0	0.94466	0	0.108933	0.844484	0.08925	0.860091	0	0	0	0.484988	0	1.47059	0	0.294152	0	0	0	0	0	0	0.136457	0.2919	0	0.211074	0.02565	0.040024	0.213944	0	0	0	0.177029	0.652675	0	2.28236	0.561229	0	5.1639	0.156336	0	0	0	0	0.105835	0	0.096157	0	0	0	0	0.198987	0.033872	0	0	0	0	0.04513	0	0	0	0	0	0.072533	0	0	1.2539	0	0	0.163209	0.220676	0	0	0	55.7643	0	0.060144	0	16.029	43.7393	0	17.377	3.5206	1.19263	0.798495	0	0	9.18622	0	1.75136	1.78522	9.41039	4.58555	5.71505	15.6096	1.85545	1.72674	3.08677	1.24818	0.528023	0.18062	2.69847	0.405882	3.84087	7.37985	1.98984	9.62799	2.51688	0.11908	0	0.799797	2.5201	0.41013	0.059284	2.02684	1.64883	8.50221	2.68313	7.98252	6.50752	0.626805	1.76238	1.29285	0.210899	3.76534	11.6377	3.13592	2.54761	0	12.7086	1.5794	0.030104	5.32509	0.819917	0.04223	0.100196	0.039888	2.61136	0.094043	10.7489	1.00786	0.441564	0.107814	2.79946	0.601449
TGFB1I1	4	0	0	0.609289	0.603038	1.97069	0	0	0	1.42702	0.612489	0	3.82877	0	0	0.156016	0	0	0	0.710657	1.39904	0	0.149636	0	0.231663	0	0	0	0	0.102594	0.166956	0	0.04602	0	0.0606	0.065356	0	0	0	0	0	0	0	0	0	0	0	0.640741	0	0	0.276038	0	0	0	0	0.550225	0.250921	0	0.590728	0	0	0.136609	0.780882	0	0	0	0	0	0	0.368987	0.109451	0	0	0	0	0.065974	0	0.223897	0.052381	0	0	0	30.2121	2.19656	0	1.19431	0	0	0	29.0121	0	0	18.5701	0.89469	13.0842	0	0	0	2.37918	9.3065	0.084044	21.4038	2.265	7.21413	0.668889	12.6544	1.60045	0.359479	0	0.404175	21.0274	72.9067	9.27956	24.698	30.8779	1.62563	5.19221	7.55652	18.8934	31.2138	75.5732	46.8681	20.8274	55.837	34.589	61.2724	6.81121	7.34207	36.402	20.6028	39.2437	11.9735	34.8197	26.63	193.815	161.354	687.31	353.812	246.193	277.491	242.374	253.091	150.08	217.805	212.066	262.871	202.715	190.567	167.429	134.992	414.05	293.358
TGFB3	3	0	0	0.436352	0	0	0	0	0.255235	0.345942	0	0.079948	1.85529	0.064808	0	0	0.51315	0	0	1.36295	0.134115	0	0	1.05812	0.1835	0.535451	9.01325	0.030047	0	0.545337	0.053184	0.222849	0	0	0	0	0	1.19989	0	0.282216	0	0	0.998013	0	0	0	0	0	3.94517	0	0	0	0	0	0	0	0	0.44397	0	0.074491	0	0.092622	0.0417	0.103076	0.1649	0	0.14783	0	0.118279	0.234079	0.744044	0	0	0	0.099996	0	0.02959	0.053667	0.088124	0	0.032536	0	0	0	0	1.13881	0	0	0	0	0	0	5.93204	1.71639	0	0	7.34624	0	1.14622	1.50985	0.040576	3.14363	0	5.54862	0	2.42969	0	0	0.306146	0.19938	0	0	0.08287	3.27044	0.096577	0.870396	0.552852	0.324693	0.367196	0.387372	0	0.245269	0.46424	0.863819	0.140099	1.32866	1.18689	0.457476	0.299811	0.941472	0.28162	0	2.43915	0	0	0	0.06965	0	0	0	2.08223	0	0.004559	0	0	0	0.073993	0	0	0	1.44748	0
TGFBI	3	0.482852	0.452182	0.182397	0.726098	0	0	0.493469	0	0	0.366728	1.09732	1.15922	0	0.78562	0	1.9257	0	0	1.67455	0	0	2.01561	0	0	0.670439	0.122834	4.59639	0	0.311416	0.100019	3.71109	15.4542	0	0.146456	6.76187	6.44439	4.21526	1.21833	1.2594	0.595744	0	3.33673	0	0.155132	18.2953	0	0.972804	0.549636	0	0	0	0	0.088128	0.116232	0	0	0	4.36939	1.48835	0	0.893004	1.51407	0.419244	0	0.570222	0	0	0	0	0.199165	0	0	8.60202	0.80832	0	0.037224	5.64783	0	0	0	0	0	0.219909	0	0	0	0	0	0	4.35825	0	0.822796	0	0	0	0	0	0	0	0	0.714246	0.678114	0	0	0	0	0.110422	0.095189	0	0	0	0	0	0	0.108909	0.212706	0	0.051165	0.149752	0.270817	0.023612	0.026439	0	0.175287	0	0	0	0	0	0	0	19.1806	1.23871	0	0	0	0	0	0	0	0	0	0	0	0	0	0	0	0	0	0
TGFBR1	1	0.412222	2.88823	5.03764	0.596652	4.28208	0.595001	9.2709	1.97044	3.09896	0.868023	3.39654	1.99005	3.68768	12.4627	0.806178	4.39514	1.08548	4.34347	3.76427	1.21702	9.34799	5.69062	3.67341	2.58302	13.5196	23.1171	5.26881	18.725	2.22709	0.779656	9.31824	5.27727	6.34404	3.04163	4.09716	1.44921	3.46185	0.672065	3.63917	7.62169	9.3843	2.39147	5.58706	3.98469	8.56415	3.05203	3.01331	1.37802	5.20633	9.05484	1.59791	5.08839	2.17592	5.51422	7.20936	2.1273	11.0258	1.95066	4.82706	3.14145	5.1436	3.54341	6.75336	5.16875	3.9868	2.67986	4.66908	8.03985	4.22816	8.10065	7.39272	6.09574	5.27605	2.78697	8.05648	8.93563	5.27088	4.50753	6.78768	6.35509	7.7237	0.860506	0.164023	0	0	0	0	0	2.87106	0	1.62335	2.58631	7.78838	0.858501	0.796412	1.87512	1.69012	0.306501	1.37363	3.54082	0.766344	0.936715	0.024861	0	0.357785	0.62005	3.09608	0.165652	0.10777	1.34777	5.63958	3.00403	2.66365	1.12025	1.0416	1.777	1.18094	3.44957	3.10134	0.136	1.14349	1.74786	1.24265	0.570574	3.66624	0.17068	2.1072	2.86309	3.34594	4.56109	3.70544	1.84589	1.7571	1.95453	0.2602	3.69596	0.767664	1.2969	0.424963	0.276429	2.43013	1.00646	3.61016	2.46729	0.884435	1.48048	1.13119	0.865514	1.44	0.721708	0.489463
TGFBR2	3	0	0.066205	0.106654	0.426114	0	0	0	0	0	0.428956	0.117899	0.682997	0	0	0.054377	0	0	0	0.019241	0	0	0.052397	0	0	0	0	0.022035	0	0.145197	0.096953	4.11512	0.064444	0.013769	0.32311	0.456978	0	0	0	0.01874	0.019273	0.027021	0.243983	0.150547	0.061556	4.8496	0	0.689055	0	0	0	0	0	0	0	0	0	0	0.321473	0.018288	0	0.193346	0.122568	0.056831	0	0.091335	0	0	0	0	0	0	0	1.68595	0.073994	0	0	0.039392	0	0	0	3.83147	0	0.032218	0	0	0	0	0	0.376354	1.2742	0	46.7408	0	0.415999	6.74227	0	0.258925	0.421172	0.645264	0.805937	2.5255	0.396772	0	0	0	0	2.82389	0	0	0	0.213629	0.030389	0	0	0.384021	0.21908	0	0.089784	0.152724	0	0.097096	0	0.119008	0.309051	1.6094	0.108891	0	0.062862	0	0.093891	0	0.035349	0	0	0	0	0	0	0.2977	0	0	0	0	0	0	0.027158	0	0	0	0	0.064595
TGFBR3	3	0	0.192042	0.231877	1.70025	0.502365	1.09319	3.0467	1.14245	4.07157	0.388431	0.083469	2.8669	9.19638	4.54377	0.23628	0.805336	0.541275	2.8252	1.78646	3.07022	5.25845	3.26496	2.33152	1.87087	12.6279	7.22242	3.13059	8.79723	1.55935	2.57316	11.2185	3.22058	8.69517	1.45427	3.3752	1.03243	2.68996	4.69224	2.95233	4.43481	4.0336	2.58253	7.32056	3.21093	6.28057	3.85173	3.75668	2.332	5.24373	18.5251	12.82	6.20948	3.9217	5.40215	31.1692	2.07162	2.97706	1.86772	3.41775	2.40842	2.90099	3.3975	2.0344	2.9729	6.93107	1.71377	3.60134	3.12666	3.40306	4.69391	4.05532	9.55562	3.67126	7.23303	9.57312	5.03415	2.83721	4.93188	4.61899	4.40542	1.70864	2.14573	85.7952	10.1505	13.0047	0	0	35.8273	0	0	6.63049	2.42261	11.6518	3.85685	4.91033	10.5412	17.1056	3.97494	1.73436	1.6466	4.28045	36.1488	12.1283	1.88935	2.71002	0.758848	1.12506	12.8882	0.516713	1.19483	0.038701	0.044053	1.76859	4.10962	1.25407	5.11247	3.77602	2.88478	1.94109	3.33233	1.29822	1.85338	2.53208	6.20602	2.79187	1.26369	4.91183	1.36693	1.7835	1.50976	2.08879	0.588093	7.80623	8.46934	7.54703	6.50015	2.96469	9.6552	6.32712	9.48799	6.73935	6.0522	16.8081	8.24657	10.396	7.7332	2.32981	2.8563	3.88629	4.27937	3.6109
TGFBRAP1	2	0.457699	0.167053	0.520634	10.2547	0	4.37658	0.460342	5.30547	2.9047	8.75592	0.294132	21.5076	0.175784	0.743011	2.7065	0.993259	0.803271	0	2.47542	0.397457	14.3271	4.31386	2.46412	2.35119	6.03563	8.82908	0.231212	3.44673	5.31711	4.57046	1.10795	0.588072	2.84844	2.6279	0.744086	4.90583	19.2755	3.50632	0.444263	2.082	5.08371	2.56023	2.48811	2.79467	1.42367	3.00362	0.97511	5.05674	3.16872	4.53486	7.40431	6.17295	1.10057	5.05446	0.784698	6.71511	4.32066	3.55047	6.3942	4.97894	10.2351	12.3913	11.7627	7.89369	7.55008	8.26308	7.35615	8.24178	7.02885	2.52907	2.32479	5.91846	1.92033	10.0242	11.6758	7.18002	5.74237	17.9678	16.1278	16.2382	0.193391	0.477761	0.026018	0.297061	0.06583	1.17485	0	0	3.49227	12.3359	7.04126	1.89658	7.37615	1.11903	0.00335	0	0	1.07201	2.30215	0.137836	1.61586	0.320099	0.004603	1.42358	1.29565	1.9198	2.76346	1.05572	2.55602	0.33255	2.64081	2.87006	2.17095	3.57196	5.0332	2.91747	0.809702	0.713492	0.757743	0.147944	0.905756	0.635448	2.08451	2.31922	1.72451	0.730603	1.70182	1.10283	2.41334	2.20504	3.22254	1.81201	2.04383	0.138175	5.35036	0.583592	1.46152	3.08156	0.310246	0.099058	0.415291	0.019976	9.38582	1.38119	0.669693	1.721	2.00743	1.63326	0.621559	4.29576	0.193118
TGIF1	5	0.875899	0	2.73662	4.56009	2.7022	0	2.80197	0.469682	1.91595	0	0.443908	0.981579	0	0	0.860421	7.25325	1.91135	0	0.224653	0.383407	0	15.7173	0.50305	0	0.381054	0.6561	0.17286	5.78723	0.289373	0.229315	5.09019	1.96022	0	0.082628	2.42944	0	0	0.782196	0.184645	4.30758	0	5.69269	0.582779	0.112635	5.37553	0.156766	0	0	0	0	0	0	0.970059	0	0	0	0.382335	0.410069	0	0.106976	0.03057	0.11865	0.146185	0.093513	0	0.035376	0	0	0.08471	0	0	0	1.2961	0.271122	0.223156	0.41256	0.306859	0.107483	0.419309	0.138892	96.8884	16.9361	0.171767	0	9.85968	4.92778	0	18.7984	34.9778	74.8422	80.4099	61.2535	72.3212	35.1464	14.7779	42.899	113.689	10.0361	14.9808	17.144	0	127.525	49.5374	10.0546	15.5824	6.00334	44.1549	2.9066	0	6.39575	42.7842	47.0325	142.843	91.5764	12.805	24.8027	24.088	40.6482	95.5133	81.1644	60.6533	54.1326	37.5383	6.18106	19.522	10.1661	74.7903	33.0089	41.4856	68.2637	77.1763	118.626	137.905	26.9746	31.9257	9.69874	4.06212	21.2987	6.47939	9.33645	53.7367	16.021	30.4759	23.4349	21.4254	29.8856	10.2277	16.198	10.5789	3.25026	2.24366
TGIF2	5	0.804989	14.131	1.77291	0.907962	9.88844	7.98664	13.6184	4.79318	4.05662	4.91674	0.271592	3.59016	5.98974	2.17943	10.0487	1.07083	0.705299	10.3445	6.7601	10.5387	18.0311	11.2393	5.52411	10.7018	22.0818	23.1232	4.11077	4.94248	6.59752	27.0214	7.82923	1.07816	9.17744	13.8443	6.15015	1.88281	4.30321	1.01735	9.73276	9.74129	4.50422	6.94811	1.60466	1.04079	9.35018	1.38175	1.95124	9.33843	0.836967	3.96268	2.99294	1.08227	1.32839	4.26919	8.03991	8.45912	5.36121	6.38386	4.89752	4.01058	5.30295	3.61294	6.67199	7.18701	5.62071	20.6476	8.83219	16.7209	10.6498	2.7317	0.480215	5.96968	0	7.45607	7.61395	3.55547	4.85684	11.8208	11.3784	10.1384	43.6276	6.72857	0	28.0407	2.70891	2.55574	0	0	8.57297	26.311	33.8388	10.2781	9.40891	7.09559	12.8492	20.3448	8.37576	5.44413	13.8051	1.48248	26.5471	7.51627	18.9413	1.09297	4.95536	3.40669	2.49928	3.83117	0.228967	26.3467	9.52369	23.5712	41.7474	33.7092	64.5853	33.0278	20.4719	10.1969	18.7184	25.395	28.4104	25.09	22.2162	12.8542	16.5003	11.9968	11.7348	6.84528	7.72577	9.80186	36.5075	51.3813	52.7526	0.042327	6.12412	3.48918	10.0654	0.804485	8.01726	9.49807	7.85445	0.128213	2.2707	0.20241	10.5985	4.39431	1.69482	0.948782	9.41008	3.03522	0.776252
TGIF2LX	6	0	0	0	0	0	0	0	5.50624	0	0	0.388077	0	52.648	0	0	0	0	2.75095	0.135541	0	0	0	0	1.57208	4.12022	0	0	0	0	17.9847	8.87188	0	3.91769	0	0.495276	5.82544	0	0	0	2.00867	1.16866	0	0	0.191487	0	0	0	0	2.19626	0	0	0	0	0.233437	0	0.615457	2.47556	4.74047	2.19651	1.57715	8.73126	1.70963	10.6868	7.46285	4.22123	7.08959	3.51396	2.72825	4.28821	0	2.31325	0	10.4223	0	1.56558	3.94528	4.30819	4.13035	4.76061	5.00371	0	0	0	0	0	0	0	0	0	0	0	0.166318	0	0	0.235497	0	0	0	0.338726	0	0	0	0	0	0	0	0	0	0	0	0	0	0	0	0	0	0	0	0	0	0	0	0	0	0	0	0	0	0	0	0	0	0	0	0	0	0	0	0	0	0	0	0	0	0	0	0	0	0	0	0
TGM1	3	0	0	0.184406	0	0	0	0	0	0	0	0	0	0	0.794294	0.094191	0	0	0	0	0	0	0	0	0	0	0	0	0	0	0.067413	0	0	0	0.740237	0.039517	0	0	0	0.032655	0.06693	0	0.42168	0	0	0	0	0	0	0	0	0	0	0	0.117494	0	0	0	0	0	0	0	0	0	0	0	0	0.025747	0	0	0	0	0	0	0	0.039461	0	0	0	0	0	0	1.01999	0	0	0	0	0	0	0	0	0	0	0	0	0	0	0	0	0.079874	0	18.0493	0	0	0	0	0	0	0	0.062684	0	0	0	0	0	0.440379	0	0	0	0	0	0.310301	2.24525	0	1.24037	0.461283	0.187915	0	0	0.398015	0.876566	0	0	0	0	0	0	0	0	0	0	0	0	0	0	0	0	0	0	0	0	0
TGM2	3	0	0	0.560182	0	0	0	0	0	0.303035	7.67076	0	7.85471	0.339631	0	0	0	0	0	0	0	0	0.031232	0	0.072216	0	0.028558	0	0	0.303176	0	0	4.34279	0	0.076905	0.081714	0	0	0	0.305913	0	0	0	0	0	5.51092	0.050565	0	0	0	0	0	0.097466	3.53811	0.040696	0	0.105769	0	0.8663	0.369875	0.032268	0.046357	0	0	0	0.036251	0.024115	0	0	0	0	0	0	2.66528	0	0	0.058697	0.10351	0	0	0	0.047508	0	0	0	0	0	0	0.293334	0	0	0	401.319	3.00315	5.8328	0	5.86757	7.10647	2.50828	0.164918	3.87217	0	0.945858	0	0	0.398613	0	0.389614	0.2016	0	0.490638	0.95447	4.34823	16.6149	0.337872	0.152384	0	0.454723	1.4776	1.17624	4.68277	3.38534	1.70751	4.84193	0.735856	2.55434	0.290598	1.24081	6.36818	3.2924	7.63308	2.65302	3.83927	6.23308	4.49135	0.046291	17.9691	0.050296	0.03842	0.081775	2.232	0.026909	2.48699	0.127356	3.72955	0.089836	4.72556	2.87872	6.02808	7.58473	7.60276	0.170969
TGM4	2	0	0	0	0	0.550109	0	0	0.098828	0	0	0	0.359728	0	0	0	0	0	0	0	0	0	0	0.513659	0	0.155931	0.076148	0	0	0	0	0	0	2.35703	0	0	0.299901	1.39549	0	0	0	0	0	1.90973	1.2538	0	1.2697	0.905901	1.82867	2.90253	2.1524	0.63293	0.430367	0.164269	0.649093	2.1569	4.2217	1.45839	2.54189	9.18173	6.67627	1.83196	3.64293	7.5319	4.87724	6.07738	5.87374	3.36406	3.27902	4.4375	2.22526	3.07917	0.259116	0	9.27709	20.1121	3.4228	3.31455	1.77436	1.66938	0.871663	0	0	0.102277	0	0	0	0	0	0	0	0	0.036422	0	0	0	0	0	0	0	0	0	0	0	0	0	0	0.051478	0	0.057828	0	0	0	0.056865	0.112577	0	0	0	0	0	0	0	0	0	0	0	0	0	0	0.439207	0.776259	0.354706	0	0	3.56014	0.123754	0.487178	3.38754	0	0.036256	8.33809	0	0.085084	8.81894	0	0.03994	2.2417	3.6306	5.45629	4.25988	0	0
TGM7	2	0	0	2.03109	0	0	0	0	5.47512	1.06519	0	38.6541	7.61833	1.21264	3.89056	0	0.791907	0	0	0.568064	0	1.91005	7.26006	5.32121	4.62275	2.69113	0	5.12695	0	11.005	0.04124	0.283222	0	1.27412	4.19981	0.096768	3.775	14.8824	0	2.64851	1.31354	0	0	6.01999	19.0065	0.728886	11.1614	1.19756	4.76258	27.0091	11.4081	5.47669	4.25775	2.59655	0.71669	6.95384	102.496	67.1326	103.704	51.692	49.2991	33.8629	68.7976	36.3044	43.2498	47.1634	79.4465	47.9562	28.8969	78.7606	53.0284	31.3997	61.4363	62.9675	36.8772	33.6549	18.2136	39.8869	9.0714	7.02105	6.71636	0	1.24648	0	4.57664	0	0	1.61104	0	0	0	0	0	0	0	0	0	0	0	0.097899	0	0	0	0	0	0	1.1917	0	0.116651	0.760603	0.867572	0.338021	0.064258	0.151016	0.59879	0	0.065574	0	0	0	0	0	0	0	0	0	0.229737	0	0	0	0	2.36883	0.075288	0	0	0	0	0	0	0	0	0	0	0	0	0	0	0	0	0	0.385308	0.135784
TGOLN2	5	26.7915	0.048868	2.36107	2.29376	14.0675	23.4851	11.9809	15.6321	9.71308	3.79705	12.3503	8.76426	4.96089	6.82406	10.1487	8.22804	3.30655	0.575216	7.85716	16.4287	9.8667	6.34698	3.82562	5.88787	8.66269	16.8671	1.64224	8.11938	7.06005	15.9068	8.92747	21.1515	14.7473	8.81924	12.4879	18.3681	12.3838	7.58922	10.2874	8.0702	10.4831	12.5968	5.90563	3.36367	9.9403	3.52517	5.02821	13.2355	2.46132	6.58391	6.15165	5.79697	1.86023	10.6416	27.846	8.7974	3.13833	5.30774	2.5554	2.81181	5.77808	3.21611	4.23826	3.04609	8.71987	1.54956	2.61705	2.46642	1.84687	2.01011	1.07095	7.6126	1.74411	12.2025	7.21559	3.20787	3.17552	4.72169	8.9163	8.84891	0.53068	6.11696	15.9652	0.543643	30.7922	61.748	2.26925	0	9.02387	31.4857	17.8977	11.7556	14.8864	11.4731	27.4713	6.23143	17.4177	6.22573	14.1658	13.5941	8.71498	15.0471	21.7413	33.7741	32.4074	4.30139	13.3242	7.70412	5.29091	32.2382	22.7445	25.279	34.9645	23.0793	50.7947	48.3245	41.119	55.381	32.0144	15.1782	22.1736	13.9528	32.1011	56.9127	32.9802	30.1743	35.6007	27.4829	31.067	14.3211	35.667	19.1471	13.0682	10.2649	17.7238	14.1481	7.51889	9.8205	10.8952	3.31259	11.7911	10.6515	14.4104	11.3554	13.9316	18.8791	8.41778	9.47606	9.06059	5.673	3.51136
TGS1	2	0	16.405	1.22047	0.811409	0.440173	25.2905	0.367669	8.65936	59.7253	19.6294	2.98546	6.05974	5.3139	12.8412	12.5223	0.957481	1.89193	4.94923	6.062	1.50084	20.4736	7.82564	1.39802	2.53131	6.24272	9.13443	1.09257	9.89439	9.2859	8.00841	6.02442	8.27289	8.77537	7.3477	15.3351	1.4425	5.66933	30.2798	9.08056	3.90238	3.81433	41.5633	6.88201	15.3499	14.508	13.9926	6.39971	17.1245	12.9224	14.3198	7.59155	10.3784	3.10581	10.5805	4.44105	8.11608	9.5017	6.11423	10.6378	8.19012	13.5759	7.23432	15.4445	9.26027	10.2769	5.4446	12.0416	9.66411	6.464	13.5906	35.3076	29.6256	15.3969	26.4892	7.27681	12.6106	15.3648	49.9292	47.7973	54.4012	0.050629	3.00542	1.71904	5.57421	1.85788	0.204705	0	25.0009	4.78353	9.71884	12.4583	3.17219	1.60066	0.898776	17.8013	3.57425	0.109863	2.1385	11.3745	17.1485	5.86726	1.6387	7.21719	0.901749	0.283257	5.40326	17.5806	16.8775	9.45327	0.522976	3.05251	6.83806	7.96706	5.49318	7.30772	5.39642	2.66538	5.13515	6.05326	0.040266	1.65435	2.0859	2.01424	5.39126	3.42526	2.62874	3.49855	4.63264	1.75536	2.10038	8.48915	0.292538	10.3495	1.36843	7.85145	1.52613	0.026814	0.081914	2.43285	0.024276	6.11115	0.136	2.33496	0	2.7779	0.310521	0.645968	6.08939	0.338578	4.9823	7.54396
TH	6	0.780178	0	0.888712	0.586649	1.91654	0.117357	5.18274	0.169242	3.47201	0.595662	27.6076	3.7255	0	67.7413	2.57941	0	0	0	6.11351	0	0	1.45509	24.2122	30.7783	2.43864	10.6348	0.061159	5.04638	24.2137	2.00231	0.206755	1.25335	6.13603	10.3215	1.39848	0.259386	5.71227	0	1.06113	0.162281	0.300612	2.03101	3.3168	0.245574	1.90787	1.5918	1.87106	2.50886	0.37272	1.25448	3.5481	1.76927	0.280464	12.0719	0	0	0	0.878927	0.298318	0.754658	0.26585	0.590701	0.052047	1.26562	0.502183	0	0.12364	0	0.23912	1.49185	0	1.15894	0	1.47715	1.73121	0.061042	0.76221	0.025474	0.081317	0.230461	0	0	0	3.96364	0	0	0	0	0	0	0	0	0	0	0	0	0	1.15716	0	0	0	0	0.094771	0	0	0	0	0	0.196816	0	0	0	0	0	0	0	0	0	0	0	0	0	0	0	0	0	0	0	0	0	0	0	0	0	0	0	0	0	0	0	0	0	0	0	0	0	0	0	0	0.201432	0
THADA	5	0.438621	0	0.23922	0.494205	0	0.033273	0	0.284148	0.790056	0	10.9192	0.881204	0.146297	0.708781	0	0.291896	0.384215	0	0.981873	4.05106	0	0.485678	0.700917	2.92918	6.93363	2.68372	2.92875	0	2.88416	0.422715	3.7845	6.23344	2.12528	1.97752	4.46279	1.16655	2.73781	0.158707	1.2134	4.93532	3.65318	0.378636	0.23311	0.45248	1.06626	0.626774	0.711558	2.0156	0.375598	1.62126	1.47407	0.445206	0.08025	0.740874	3.90708	6.01719	3.55551	4.72704	2.67844	3.28443	4.32972	1.99193	5.56264	3.09776	2.8961	2.50069	4.07607	2.15908	3.02769	1.2428	4.4881	1.01807	5.21675	1.3794	3.90084	4.42881	1.86612	1.39731	1.53939	1.30257	0	1.82969	0.049953	0	0	0.12498	0	0	0.269922	0	0	2.94586	6.66425	0.032114	1.33425	15.8294	0.466011	1.62933	1.28021	8.04549	4.41753	0.766124	0.026431	0	8.79564	0.85279	1.91142	0.043974	0.286185	0.63674	1.35791	1.29478	3.58847	2.02617	1.68305	3.31735	0.479967	2.14786	2.79927	9.47704	1.94122	2.86126	2.19465	0.796853	2.28215	2.27313	1.27267	1.74573	2.69943	2.90014	2.57031	4.77783	4.10114	1.55234	7.32681	2.29006	0.016287	0.13524	1.50419	1.06442	0.05231	9.58031	0.397415	1.12461	0.640163	1.23649	1.67191	1.32807	1.47331	0.113554	2.49898
THAP1	1	0.711894	15.3665	20.2166	1.07064	0.873793	18.9052	16.3692	9.90998	43.0334	7.80601	18.0965	6.23991	23.8161	17.4558	1.93464	2.83369	6.85142	32.9708	23.4992	22.0913	61.5755	26.0113	14.2197	11.819	42.4757	22.2135	54.7123	68.2391	10.2203	18.796	39.9968	38.3352	36.3316	19.395	41.6715	8.10604	12.6276	44.8948	45.9357	29.2517	27.6856	23.2931	15.4915	20.1122	3.48148	19.1669	8.55198	6.25567	27.4052	30.3541	11.3957	19.0862	8.2165	18.1025	24.6111	7.82058	40.0017	1.92806	27.2756	11.6389	19.5203	13.2296	27.1804	21.7617	17.8548	5.35828	22.0102	17.0658	15.5021	7.69279	21.5249	11.5733	6.75137	15.9773	13.1599	15.6436	41.7	50.508	63.9152	54.3412	39.6022	0	0.291994	0	0	0	0	2.45736	0	0	14.3258	4.86107	7.13863	1.70315	0	1.18228	0	0	1.99431	3.56327	1.04849	1.12731	4.8937	0.594024	1.40317	2.13218	2.56694	3.31472	0.45085	0	1.453	2.45706	3.97495	3.5397	0.577371	0.563208	5.49981	0.984635	3.86469	0	1.91284	1.60057	0.26905	2.09154	2.0152	2.22386	5.75116	1.49842	4.37956	2.09837	1.52967	13.0443	5.94083	0.431201	4.79972	5.91997	0	1.46193	0.573704	0	1.59881	0.18275	7.15562	0.065363	1.14311	0.41061	0	1.18054	2.19376	0.827471	0.162034
THAP10	1	0	0.480186	0	1.0263	1.67487	1.85093	3.48691	1.48656	7.91071	3.12089	2.66061	2.72032	8.00842	1.11536	7.41212	2.71702	16.7043	23.8449	6.27274	13.3179	28.0007	9.33787	19.3705	5.40168	19.6669	3.83095	22.4351	19.4452	10.2849	21.9288	5.99036	6.6823	8.21735	2.7884	8.71012	1.81729	11.0688	0	28.1046	17.6756	28.2752	7.68638	5.07666	10.1632	4.17145	7.4034	0.273474	2.75308	9.75702	19.2204	0.452099	11.3293	1.72584	5.73583	0.936404	1.49531	5.40184	0.513193	2.57217	3.35748	3.21415	5.38735	4.14458	2.68098	3.22181	0.481484	2.12574	4.89845	2.97295	5.79105	0.202835	1.32925	0	2.42748	9.25779	5.31363	4.09211	2.91884	4.62261	3.10955	0	0	0.077794	0	0	0	0	0	0	0	0	2.78245	0	0	0	0	0.421897	1.01269	0.898781	0	0	0	0	0	0	0	0	0.398216	0.173182	0	0	0.441821	0	0.857559	0	0.37484	0	0	0	0	0.066695	0	0.19111	0	0	0	1.86437	0	0.223471	0.318904	1.63269	0	0	0	0.094854	0	0	0	0	0	0	0	0	0.81423	0	0	0	0	0	0	0
THAP11	6	0.748142	6.84731	9.93588	1.68766	0.918572	15.3136	1.14672	67.1177	0	3.99612	1.07217	14.2965	39.1662	13.4698	27.3257	29.7684	3.26823	19.959	29.2498	1.04333	11.9967	39.1103	40.4255	27.2172	40.2656	33.9493	0.175857	29.9221	50.4677	81.4197	26.2867	34.7416	21.3183	25.7945	20.4028	18.9111	58.1254	4.83099	7.05795	24.839	37.3377	16.2201	23.0557	18.4852	5.4879	8.73831	6.5836	14.0086	13.5173	25.8169	1.92606	16.2074	4.84859	22.6184	33.3644	39.3329	42.954	27.8226	39.8381	37.7371	40.7287	64.0772	53.3101	27.5934	52.0052	53.5499	40.5369	35.4798	45.023	18.6079	16.442	14.3729	7.9789	17.7887	51.6678	30.0981	40.8104	2.0763	2.26102	3.0618	18.8069	76.6751	0.68252	1.90266	6.67609	58.7588	0	0	0.500532	1.69649	21.0429	22.5474	5.00633	13.8415	3.08285	0.621388	12.5185	7.7687	5.80044	0.078449	14.3137	20.0479	42.5147	0	6.4886	3.73309	5.46646	1.3039	0.378176	15.2474	15.8547	13.0092	7.29771	18.2526	17.1855	29.0689	4.40249	4.30059	15.3464	0	13.1939	9.93487	28.2847	11.6583	9.87996	2.02002	8.79996	6.75923	8.67787	8.87592	20.9403	15.1567	8.86915	27.8152	21.9969	91.2654	0.617819	26.8319	30.9522	24.3783	3.78232	11.0547	9.8992	3.98615	39.2822	33.5189	6.88999	16.2906	15.2915	6.05306	100.622
THAP2	3	0	0.126406	0.101806	0	0	0.041044	0	0	0	0.204664	0.056291	0.271665	0	0	0.428151	0	0.237259	0	0.11021	0	0	0.075	0.06181	0.076969	0	0	0.021034	0	0.277002	0	0	2.65926	0.105172	0	3.00785	0	0.527368	0	0.232435	0.570137	0.722177	0.465807	0.143738	0.08821	0	0.32556	0	0	0.100047	1.49991	0.036652	0.469984	0.049918	0.228473	0	0	0.689517	0.613722	0.331865	0.696981	0.622989	0.614084	0.56048	0.439669	0.784523	0.15527	0.299291	0.364947	0.470621	0	0	0	0	0.070688	1.16669	0.701562	0.300847	0.803345	0.741996	0.490528	0	8.47112	0.030758	0	0	6.16655	0	0	0	0.607946	2.43819	1.1179	0	0	0	0.223789	0.329321	0	0.263776	1.3958	1.00433	0	0.62043	0	0.074518	0.271049	0.188149	0.595109	0.03521	0.393091	0.570774	1.18939	0.752884	1.28505	0	1.01551	1.00237	0.342672	0.04162	0	0.274669	0.251344	0.530022	0.049162	1.02397	0.103956	0.288592	1.61973	1.24737	1.16451	0.635885	5.21009	1.10506	0.027019	0	0.17069	0.020128	0.215403	0.001561	0	0.021542	0.408216	0.061216	0	0.191737	0.492612	0.667709	0.016781	0.786751	0.112098	0.370059
THAP3	6	1.16108	0.503169	0	1.74637	55.8605	32.6071	24.912	14.2966	0	1.78499	0	27.5318	74.1012	47.9612	3.19299	1.53448	0	34.5028	23.3758	10.9631	15.6916	32.2129	22.4375	40.7631	17.8231	0.091451	1.74001	12.7137	56.9069	21.2183	13.0932	28.9116	8.37837	12.7257	5.25725	32.1897	8.79185	0	4.27576	21.6021	13.1144	0	4.6715	0	1.42001	0.195199	0	7.21096	0.375424	0.2305	0.163172	0.171099	0.360713	0.29833	0.456251	0	0.810974	0.250112	0.12751	0	0.399087	1.02304	0	0.353669	0.195752	0.021322	0.122877	0.163194	0.089802	0.091058	0.593101	0	0	0	0.151788	0.185249	0.16246	0	0	0.028057	0	0	0.732774	0	0	0	0	0	38.3224	10.6136	32.3579	0.095804	11.6877	28.3284	0.137284	23.2243	0.365459	0	17.8629	0	0	0	0	0	1.37521	3.46401	0.763102	0.218813	1.86058	0	2.20523	13.6166	14.0361	23.4703	21.5765	25.343	28.569	4.9785	13.212	0	12.6005	6.71275	14.9842	16.5776	7.64515	46.2777	13.9255	2.81418	7.05653	7.92082	5.20068	16.2371	18.0235	51.5387	15.4905	2.1194	0.702742	12.5433	25.3898	0.078475	4.68998	0.335158	0	0.697509	0	0.223847	16.1838	9.02497	1.22273	0.598037	65.6862
THAP4	6	4.37809	42.1559	21.8595	1.59804	84.3921	558.818	85.9574	68.5169	89.1517	140.395	125.162	142.967	298.521	140.718	145.15	111.83	5.66922	28.5064	224.962	42.3609	115.022	193.379	204.127	429.975	144.472	147.485	165.06	407.41	232.231	374.404	94.842	193.42	143.323	217.445	148.798	89.455	73.5913	91.124	206.485	112.24	169.725	142.065	73.2341	87.9573	58.8759	121.76	38.6684	150.446	122.662	72.3274	88.3659	58.3877	7.3375	134.961	40.3874	252.722	256.225	329.247	261.777	398.894	182.49	272.675	143.744	193.67	218.77	334.278	254.726	121.012	300.923	202.453	127.255	125.392	228.076	159.756	148.641	109.127	256.564	9.94337	9.66887	8.59724	57.6415	72.5995	0.25175	10.5381	0	102.454	5.83643	1.83722	139.526	12.6468	47.6989	21.1315	34.4618	57.6389	59.3833	20.1006	2.84227	25.7408	92.8372	30.2563	79.0074	15.7052	5.94184	19.9778	18.9901	21.5753	21.4117	29.7788	1.5252	86.0912	96.5757	91.5891	73.3633	53.246	86.4387	57.4915	60.4883	49.1673	33.7007	27.5831	110.959	89.2787	58.464	58.5775	43.8419	103.648	63.219	68.9112	80.5578	79.1315	60.9049	67.0505	69.0147	58.0294	56.4395	80.194	12.8291	45.611	244.458	88.6626	141.703	22.6364	28.8796	31.2141	129.06	75.3431	310.256	172.664	244.553	171.845	52.9821
THAP5	1	0.413142	15.6663	0.609362	0.845838	0	2.34935	0.211122	2.35407	13.7367	0.485847	2.67716	0.662262	11.987	30.2481	0.590335	1.88086	0	3.20819	1.74181	0.270174	5.42507	2.53216	0.932764	1.26677	6.4905	0.231941	2.31362	1.87761	2.69318	9.66916	1.30345	0.494556	1.87392	4.30827	2.34683	0.908549	0.642489	1.91936	4.26134	3.2189	2.88295	1.34066	5.23155	6.70213	4.0412	5.80626	4.21917	1.88949	4.84049	11.5329	6.91784	6.7195	2.35181	3.62444	3.68526	0.906382	4.27749	2.05375	2.55972	4.82138	2.06636	2.66389	1.97195	1.73014	2.72573	1.26021	1.82317	2.38321	2.80939	8.2869	1.68021	4.75902	0	4.11252	7.17458	2.55988	4.54175	2.65455	4.90842	3.58352	6.04729	0.863082	0.044196	0	0.305146	0	0	2.15201	0	0	1.55788	0.748243	0.459735	0.492643	0.533407	0.342223	0	0	0.245582	0.004331	0.305974	0.434804	6.4981	0	0.292056	1.13754	2.22623	1.88291	0.404387	1.80271	0.484277	1.24381	1.28433	2.81435	0.373011	1.64922	1.18292	1.06298	1.24665	0.09491	1.22498	0.807864	0.624857	0.322677	2.66213	0.351192	0.529361	1.66481	2.19045	1.10398	1.62916	4.55723	0.669744	4.14968	1.25642	11.6659	0.403976	1.76897	0.586989	3.57332	1.75445	2.93525	9.383	1.14911	3.00576	2.87993	1.26659	3.68767	1.81046	0.542057	1.05021
THAP6	2	0	0.173976	0.560923	0.65248	0	0.845104	1.90062	0.820924	0.667392	0.845783	0.077133	0.014913	1.12431	0	0.440668	0	4.23763	4.77623	2.47682	0.258638	1.42714	1.11917	0.255082	0.60142	2.58173	0.724166	0.646981	1.95705	0.028236	0.922985	2.24601	0.063528	2.74702	1.4683	3.42405	0.86984	0	2.14928	0.024722	2.31017	0	2.24519	2.37172	3.33183	1.81815	2.50192	1.00467	1.92013	3.46277	6.48112	4.7393	4.25404	1.09242	1.84282	0.510174	0.357937	1.40276	0	2.03605	1.03209	0.753012	0.482547	1.09346	0.710327	1.3181	0.225675	1.64697	0.479051	0.53593	4.63965	2.6995	1.39904	2.21068	1.06173	1.7626	1.05506	1.86294	3.77554	6.44516	5.66318	0	0	0.084639	0	5.7639	0.211593	0	0	0.247328	0	0.84028	0.005746	1.65503	0.013668	0.087236	2.46381	0.113637	0	0.688611	0	0.55133	0.13035	0.067435	6.83656	0.139358	1.12491	0.092858	0.385799	0.20467	0.540718	1.26251	0.239695	1.1791	0.778749	0.184672	0.123053	0	0.308563	0.631857	0.069398	0.35091	0.374899	0.071579	0.207926	0.472358	0.143056	1.06754	0.247774	0.250625	0.149328	0.29271	1.02416	0.07285	0.001862	0	0.002798	0.003961	0.014116	0.015015	0.021244	0.830722	0.006976	0.045617	1.97471	0	0.142696	0.041742	0.138356	0.031195	0.017741	0.004239
THAP7	2	4.3925	0	0	0	3.61826	128.888	0	16.0538	3.85641	24.8937	0	10.3513	132.976	46.2803	29.571	17.3696	0	46.0491	16.032	61.0593	19.833	17.3834	79.0445	42.7803	24.424	0.504074	25.6433	15.1158	87.945	6.6676	8.82588	23.2395	22.985	59.6605	0.968366	37.1774	9.99107	8.81617	6.57963	44.4328	39.558	28.2361	10.1107	20.6879	10.7474	24.7663	9.18948	33.8675	7.38153	18.8282	83.8503	5.3789	3.55909	14.9762	323.575	387.561	169.286	344.111	130.9	211.016	112.057	349.22	115.765	124.007	133.081	162.907	78.2323	75.8936	159.667	22.2474	95.313	89.3832	68.983	53.8836	115.049	58.3849	147.669	3.68035	4.52911	2.409	0.204803	282.478	0	18.1093	0	0	3.92723	0	2.97303	3.3647	2.83337	0.730394	41.5067	0	41.3339	41.5875	0	6.49388	1.23523	0.610127	3.18862	84.6043	0.17933	0	51.4982	4.35645	17.1579	2.70615	0.886285	4.27338	0.278804	16.9401	10.0346	30.4344	49.2563	11.7853	12.2734	2.9986	3.06126	0	27.2503	8.0003	30.3136	33.2735	8.24542	64.1624	10.8599	0.988453	3.52419	3.97197	18.1197	0.574058	1.547	4.36415	1.88894	43.206	81.2041	99.2523	4.11094	81.9389	19.3725	2.55309	10.6631	13.1831	101.72	28.1394	76.6496	59.221	18.3113	22.8613	80.7149
THAP8	6	9.31751	0.546791	2.06338	1.1677	201.205	15.6519	20.2317	274.93	135.444	171.905	0.317621	156.328	180.413	3.81506	81.0672	1.02958	0.678225	45.7245	77.5982	39.8017	52.803	94.6487	121.792	117.186	41.791	0.132268	10.9557	45.9356	156.991	137.412	28.3481	72.1728	73.4373	111.452	26.6903	34.0771	26.1784	21.1588	2.53354	46.8241	34.1736	49.8498	35.067	9.69599	30.3774	7.24252	16.1376	26.0082	6.49208	10.345	29.6317	10.1979	4.3269	18.7173	27.1698	44.2192	30.2814	37.6109	30.0588	52.034	47.0111	80.4423	48.1733	57.2022	53.0528	48.2181	27.2309	28.8918	42.2905	34.8879	41.4943	8.07333	34.9554	38.7159	53.0709	28.6091	39.2215	1.87605	2.04994	1.01557	0.109026	1.62419	0.885588	1.97249	0	0	0	0	0	0	0	0.380767	0	0.344948	0.457211	0	0.481712	2.30333	0.512792	0.162794	9.70794	0.273896	0.282942	0	0	2.7114	0.958379	13.3569	0.39181	12.4347	0.440864	8.55733	6.1973	10.3541	16.2595	33.7364	14.0974	3.34916	5.17264	15.2333	7.05452	5.19924	34.9008	11.2534	9.5196	16.7754	0	19.4497	10.6992	3.37518	18.0291	2.91261	5.86192	47.7271	1.29979	119.121	2.79944	1.2419	25.8617	6.34525	0.311686	12.5913	8.80733	13.5579	0.416764	19.2634	6.45347	12.1476	14.0631	17.0388	0.17668
THAP9	1	0.327189	0.076495	0.246544	0.245999	0	0.644832	0.50162	0.289431	0	0.743476	0	0	2.30373	0	0	0	0	0	1.95605	8.07478	4.81106	1.51357	0.822662	0.093254	6.13197	18.4073	4.50771	13.8495	0.251823	0.811443	3.41572	0.33505	1.30386	0.124263	2.21744	0.65626	2.22982	0.236539	7.70201	2.78695	0.249879	0.845934	1.91263	1.73589	1.19956	3.28639	0.52964	1.19551	2.41181	2.80956	0.751385	3.15088	0.963294	2.0517	1.34639	1.12791	4.289	0.247273	2.63719	2.09528	0.80905	0.849	0.787187	1.95901	1.68688	0.344613	3.449	1.66562	1.9086	4.87591	0.195293	2.15923	2.33465	2.08679	1.59924	1.65202	2.82162	1.49514	0.647653	1.21442	0	0	0.074439	0	3.37739	0	0	0	0	0	0	0.105796	0	0.816986	1.95606	0	0.099804	0	0.319644	0	0.970877	0.229182	1.73925	0	0	0.327723	0.075586	0	0	0	0.616791	0.210729	0.621061	1.63746	0.221596	0.288839	0.551039	0.103733	0.327931	0	0.288167	0.679949	0.045799	0.118899	0	0.125808	0.698396	0.290475	0.292509	0.672558	0	0.511036	2.42808	0.2291	0	0.02952	0	0	0	0	1.06936	0	0.049382	0	0.029024	0.219623	0	0.344962	0.026789	0.254162	0.074592
THBD	3	0	0.076616	0	0.492772	0	0	0	0.21741	0	7.1983	0.068067	9.99508	0.329628	0.531342	0.125943	0	1.43662	0	0	4.21461	0.209506	0	0	0	0	0	0	0	0.252223	0	0	0.633873	0.031851	0.024892	0.02644	0	0	0	0.065191	0.022331	0	0	0.348297	0	0.800963	0.098252	0	0	0	0	0	0.031558	0	0.079035	0	0	0	0.12383	0	0	0	0	0	0	0	0	0	0	0	0	0	0	0.389718	0	0	0	0	0	0	0	0.046129	0	0	0	0	11.1953	0	0.284861	0	0	12.9425	318.525	8.74699	5.15033	8.7201	17.9035	2.69898	2.92258	1.12053	0.06899	20.9064	0	5.5823	0	0	0	0	0.718198	0	0	0	0	0	0.246007	0	0.072323	0	0.034632	0	11.1081	0.016034	0	0	0	0	0	0.116582	0	0	0	0	2.0474	0	0	0	0.029567	0	0	0.013234	0.088452	0	0	0.766618	0	2.22382	0	0.551643	0	0	0	0
THBS1	5	0.35603	0.166255	0.066901	1.0707	1.15533	0.027057	0	0.19811	1.12649	2.91501	3.60526	6.22033	3.18196	4.24321	2.56303	1.4237	0.937661	1.6305	0.193319	1.0508	6.36585	0.624275	0.569321	0.372508	1.17366	0.225396	0.138238	1.53179	0.929972	0.734204	0.13031	3.56527	1.11645	0.907436	0.100221	1.0731	1.28708	0	0.749358	0.048251	0.084724	0.306159	0.85146	0.623371	1.30512	0.107773	0.361708	0.097651	0.022079	0.105546	0.012124	0.051759	0.396186	0.623678	0.122073	0.215426	1.02285	0.876323	0.564678	0.101697	0.128728	0.538863	0.083327	0.076182	0.057388	0.00567	0.140641	0.010917	0.410266	0.234158	0	0.207016	0	1.2877	0.127335	0.094636	0.420487	0.00581	0.012363	0	29.9446	10.4658	11.3708	3.70474	22.2463	23.2749	0	36.0038	47.7958	19.573	46.5644	56.1468	103.639	28.469	12.5013	30.0248	12.2045	2.91269	11.6884	18.1262	6.09216	91.0587	15.1135	7.74021	8.66802	6.07031	10.5901	6.62955	1.70163	5.94862	70.4312	36.3043	32.5212	16.5116	2.55708	3.81816	15.5093	66.1589	172.19	78.7276	25.5641	23.282	11.7273	9.62939	18.7694	5.5024	18.0517	32.6151	48.2187	38.4058	37.3818	88.7514	86.7956	4.73446	3.19199	2.06823	2.85356	1.02289	3.08435	3.66535	5.24595	5.73025	7.49018	4.25387	4.67309	0.873361	1.05538	0.421959	1.47575	2.5317	3.86106
THBS2	1	0.441588	5.72444	6.72606	0	0	2.07914	0.78989	1.61874	0.596116	0.166927	0.092062	2.67558	3.66186	1.42859	0.253863	0.58839	0.193762	10.9242	4.04729	2.30066	5.35953	4.42484	0.302681	6.5256	3.831	0.391636	6.14231	5.11992	2.82158	0.470792	10.4347	0.062684	5.24856	0.083953	4.72788	0.960764	11.8098	7.43671	9.67987	7.14808	1.55655	5.69958	1.64275	1.71024	0.269803	1.0831	0.985807	2.09182	1.52938	3.86595	1.12509	2.86223	0.449426	1.33301	3.78536	2.00736	4.59906	1.16981	4.18322	2.02039	3.29718	6.20632	4.76815	2.3051	3.77197	1.2737	3.51272	3.88632	2.78888	0.305412	0.131951	0.74367	1.5769	1.73714	3.86964	4.97378	3.95874	1.86642	2.22342	1.8624	0.342084	0	0.025101	0	0	0.125962	0	0.192324	0	0	0.24849	0.783294	0	1.06815	0.025854	0	0.939191	0	0.001792	0.093057	0.984773	0.077198	0	0.18459	0	0	0	4.56451	0.028833	0	0.002446	0	0.001746	0.055178	0.041564	0.365962	0	0.046582	0.118701	0.101083	0.016212	0.012819	0.041205	0.240874	0	0	0.047979	0.032628	0.03744	0.058445	0.690679	1.64855	3.16832	0.137325	1.17073	0	0.065665	0.03892	0.027758	1.9886	0.035903	0.026006	0.828522	0.001007	0.019422	0.022922	0.076573	0.1553	0.014274	0.688445	0.037769
THBS3	4	0	0	0.156573	1.06287	0	0.38009	2.35304	0	0.421912	0.357792	0.194775	0	0.281627	0	0.272656	0	0	0	0.624409	0	0.802961	0.0437	1.43587	5.12391	0.144973	0	0	0	1.23781	1.52926	0	0.026876	1.44466	0	0.067612	0.559107	0.081143	0	0.027868	0.372123	0	2.84876	0	0	1.72778	0	0.189917	0.153322	0	0	0	0	0	0	0	0	0	0	0.514661	0.452066	0.177421	0	0	0.241674	0.20236	0.452059	0.198645	0.289039	0.250773	0.324024	0	0	0	0.121452	0.10078	0.22318	0.065605	0.153821	0	0	20.2809	0	1.07297	0	0	0	0	0	6.27715	0	0	0.076448	1.04909	0.061449	0	0.780992	0	0	2.62025	14.5637	0.30965	0	0.057023	0	0.556756	1.17846	0.053916	0.371865	0.181723	2.05588	0.355765	2.38232	0	1.41743	12.6486	1.97217	2.45873	1.64742	3.03118	0	5.8762	3.86996	1.45128	2.7372	2.6721	6.34837	1.62155	0.838131	3.84094	2.66311	2.23446	1.89467	2.55519	0.047292	0.303148	3.49306	3.83636	0.053697	0.019012	1.81293	1.1671	0.178583	0.177912	20.1348	9.3465	9.94974	3.5969	3.94156	0.202175	3.90073	0
THBS4	2	9.54793	0	26.5429	0.652127	2.6555	19.444	3.10425	9.93817	1.94347	4.6099	33.7783	11.473	3.80024	5.64033	8.74096	0.576576	0.75977	0	12.1288	1.05628	17.7754	25.0269	9.21283	24.1149	21.0946	0	14.486	15.8891	5.08647	3.8338	5.11329	5.49321	14.2704	22.7583	3.43295	3.18767	10.4533	26.1539	5.8487	5.25692	2.3669	8.22631	11.3023	13.1757	11.1389	15.1902	5.42891	15.8899	29.0764	19.8009	1.83268	12.9421	4.52729	20.1801	11.3131	87.8521	74.3612	68.1367	91.203	106.347	93.0815	51.9127	119.144	89.3687	54.9089	76.6961	67.645	72.08	78.458	16.5514	14.2328	7.2645	76.8503	14.1902	40.4126	88.4375	64.2906	67.7209	63.8488	49.6237	0.122016	2.71836	6.62113	1.11633	0	67.0992	0	0.752393	9.24553	0.977345	7.20267	0.246103	1.44809	9.71038	31.432	4.31356	0	2.57752	1.6307	6.2083	8.03252	45.8405	10.0822	0	0.683231	0.433964	6.07469	0.772254	0.335356	6.93979	10.8529	10.5025	9.78069	2.60987	0.685089	0.382432	2.41123	3.65371	5.87982	26.419	17.6227	5.60735	3.9498	3.78256	5.74292	3.67425	0.514711	11.046	12.3045	32.1601	11.3024	13.2396	1.45134	34.8263	54.2322	14.5127	19.1497	11.795	20.1387	48.827	68.9801	31.6239	53.5712	29.2977	57.6268	331.262	115.604	151.161	88.6293	34.849	32.7428
THEG	1	0	0	0	0	0	0	0	0	0	0	2.42426	0	0	0	0	15.886	1.04648	0	1.61246	8.41202	6.1922	0	0	1.17054	0	0.103068	4.93469	2.30747	0	3.35666	0	0	0.058294	0.361875	0.197683	1.19325	0	0	0	1.69468	0	0	0	0	0	0	1.90012	0	0	0.135072	0	0	0	0	0.825261	3.38153	0.840866	1.34649	1.36413	0.823127	2.0333	1.30069	0.560593	0.717209	0.901715	0.660175	1.65458	0.368966	1.58275	0	0	0	0	0	2.73266	0	1.17812	0.078543	0	0	0	0	0	0	0	0	0	0	0	0	0	0	0	0	0	0	0	0	0	0	0	0	0	0	0	1.19523	0	0	0	0	0	0	0	0	0	0	0	0	0	0	0	0	1.17904	0	0	0	0	0	0	0	0	0	0	0	0	0	0	0	0	0	0	0	0	0	0	0	0	0	0	0	0
THEGL	3	0	0	0	0	0	0	0	0.214728	0	0	0	0	0	0	0	0	0	0	0	0	0	0	0	0.096692	0	0	0	0	0	0	0	0	0	0	0	0	0	0	0	0.069841	0	0	0	0	0	0	0	0	0	0	0	0	0	0	0	0	0	0	0	0	0	0	0	0	0	0	0	0	0	0	0	0	1.18128	0	0	0	0	0	0	0	0	0	0	0	16.427	0	0	0	0	0	0	0	0	0	0	0	0.312504	0	1.9931	0	9.51084	0	0	0	11.0365	0	0	0	0	0	0	0	0.506535	2.77238	0	0	0	0	0	0	0	0.054929	0	1.80718	1.88134	0	0	0	0	0	0	0	0	0	0	0	0	0	0	0	0	0	0	0	0	0	0	0	0	0	0
THEM4	3	0.271831	0.058974	0	1.23355	0.015428	0.689689	0	3.31208	0.310258	1.41083	0.052565	3.31231	0.033399	0	0.205741	0.16548	0	0	0.205681	0.087691	1.77407	0.023324	0.120601	1.82225	0.087596	0	0	0.181045	2.11526	0.029529	0.475913	0.01434	0.122693	1.43915	0	0	0.246185	5.11639	0.733456	0.668926	1.63619	0.434592	0.690834	0.678256	2.15916	1.14826	0.843763	1.25199	0.825699	0.082387	0.11904	0.123671	0.116575	0.073097	0.346207	0.555224	0.625554	0.190964	0.309856	0.313032	0.503459	0.54579	0.556845	0.259166	0.244062	0.281688	0.132993	0.015481	0.37963	0.656772	0.075396	0.59017	0	0.305503	0.705004	1.06427	0.315816	0.626123	0.411963	0.681335	0.319914	0	0.030389	0	0.009291	5.18106	0	0	0	0	0	0.607532	0.56117	0.015427	0.014783	0.835268	0.076782	0.398781	0.027166	0	0.375039	2.56506	4.08264	0.210999	0.18378	2.46249	0.487768	0.932798	0.386863	0	2.42564	1.40741	1.87675	1.33186	1.37583	0.557605	1.14813	0.323439	0.485198	0.179388	1.25299	0.780746	1.66483	1.1089	3.71821	0.64062	1.07697	0.649436	1.17795	1.24953	0.39532	3.49214	0.907417	5.33707	0.498976	0.243433	3.70071	0.116117	0.146578	0.176736	1.52792	2.42568	0.093303	0.114409	1.05645	1.53405	1.83959	0.11307	1.25484	1.20347	1.68947
THEM5	5	0	0.316561	0	0	0	0	0	0	0	0	0	0	0	0	0	0	0	0	0	0	0	0	0	0	0	0	0	0	0	0	0	0	0	0	0	0	0	0	0	0	0	1.17396	0	0	0	0	0	0	0	0	0	0	0	0	0	0	0	0.499859	0	1.44863	0.226324	0	0.446555	0.342767	0.143673	0.043413	0.213165	0	0	0.361824	0	0	0	0	0	0	0	0.043827	0.139887	0.283169	0	0	0	0	0	0	0	0	0.906336	0	0	0	0	0	0	0	0	0	0	0	0	0	0	0	0	0	0	0	0	0	0	2.4851	1.02139	0.339937	0	0.292335	0	1.29881	3.00711	0.458409	0.1308	0.665815	7.33056	0.484366	3.78118	0	0	2.56258	0.779373	4.98875	2.202	0.348976	6.6045	0	0	0	0	0	0.592412	0.181434	0.108696	0.388855	0	0	0	0	0	0	1.5722	0	0
THEM6	2	0.610236	21.1687	1.15507	0.458842	0	8.28562	9.04235	25.9998	0.544909	88.2579	0	0.974322	0.206956	5.97431	7.79655	0.810345	1.60133	1.12157	4.73434	1.48781	11.3388	54.0079	50.5507	21.4436	13.3471	0.103692	3.62597	26.0018	118.296	25.7508	16.9455	2.23337	6.5491	16.2194	4.85409	6.91222	2.95072	0	0.4521	14.6269	18.6866	1.58438	8.43066	6.41272	1.49191	11.4127	1.71516	10.3024	5.37615	8.06048	3.73376	6.09678	2.32348	12.1001	25.1178	101.26	52.9118	84.2913	28.6285	49.355	38.0878	53.2518	26.0309	23.3027	25.9336	68.7893	33.2366	34.7396	56.5945	19.4923	11.4359	22.561	52.8501	6.15427	36.5058	19.2211	23.6443	1.61371	0.741862	1.62187	0	2.55144	0.139066	1.56039	0	0	0	0	0	0	0	0.099344	0	0	0	0	28.2174	0.905835	0.100234	0	0.450236	0.214689	0.073975	0	0	1.52431	0.069205	0.357808	0.311094	1.77584	0	1.44706	1.70012	3.98391	24.4818	4.36127	4.61953	3.30509	0.047536	0	1.6703	5.05075	13.243	7.0831	4.03329	9.64069	7.6081	0.611567	0.498824	0.488172	2.91086	0.42401	3.27958	0.061451	13.1944	0.276353	0	0.870266	0.073805	5.68568	0.048863	0	15.3317	0.111894	0.05442	0.644817	3.35742	9.33076	0.398251	0.315433	0.138954
THEMIS	1	0	0.323551	0	0	0	0.104819	1.06074	0	0	0	0	0	0	3.92815	0	0	0	1.90362	0.186206	0	0	0.031986	0	0.065744	0.240049	0.029248	0	0	0	0	0	0	0.823889	0.315291	0	0	0	0	0	0	0.033005	0.297959	1.83854	0.561165	5.4967	1.0775	0.839564	0.942489	0.08487	0.975784	0.070014	0.965497	0.317961	2.08572	0	0	0.412506	0.13056	0.154574	0.099227	0.059383	0.635928	0	0.673939	0.18397	0	0.018218	1.1557	0.129812	0.047669	0	0	0	0.044928	0.027723	0.026465	0.153921	0.849874	1.4396	1.99911	0	0	0	0	0	0	0	0	0	0	0	0	0	0	0	0	0.105519	0	0	0	0	0	0	0	0	0.138538	0.095832	0	0	0	0	0	0	0.086502	0.03747	0	0	0	0	0	0.016243	0	0	0	0	0.063824	0	0	0.006746	0	0	0	0	0	0	0	0	0	0	0	0	0	0	0	0	0	0	0	0.00453	0.002149	0
THEMIS2	4	1.21886	0	0	0.916601	0	0	0.332522	0.328268	1.07529	0.937836	0	1.92376	0.63578	0	11.1535	0	0	3.66118	0.177995	0.426379	0	1.83204	0.59584	4.56738	1.90324	0	0	0	0	0.060444	0.236229	0	0.063209	0.065724	0.302159	7.25606	0	0.23388	0.178507	0.854662	1.79429	2.26868	1.29502	0	0	0.172905	0	0.321161	0.141713	0	0	0	0	0	0	0.380824	0	0	0.691074	0.119244	0.490463	0.395536	0.969701	0	0.773278	0	0.129022	0	0.198858	0	0	0	0	0	0	0.195037	0.170652	0	0	0.153925	0.091445	0	0	1.28015	0	0	0	0	6.57367	0	0	0.201437	0	9.22762	60.2553	0	0	0	0	7.93724	0.888908	0.229124	0	0	0	1.81716	0.532109	6.17901	0.149714	19.5499	11.6957	0	11.2856	1.85007	17.7896	22.5891	0	5.09559	16.0591	36.0127	5.40931	5.67842	5.70787	10.9416	6.87584	0	1.30617	3.14487	4.71389	0.822053	7.95854	11.3307	29.5642	63.4714	29.9127	31.0805	24.8305	13.2076	47.2459	52.4697	0.985501	1.99624	7.7583	20.0609	0.769707	23.9855	25.829	28.4844	3.30496	14.5901	39.5878
THG1L	2	0	0	0.437926	2.5861	0	5.31207	3.51325	8.57115	6.07645	0	18.9863	8.15271	0.198709	0	0	1.51514	0	3.17328	11.9755	0.801586	7.37555	0.107551	1.57727	49.6893	13.1412	49.2886	34.1652	6.04804	1.5146	28.9346	0	23.5678	19.1775	20.7116	5.1765	23.9049	8.10084	49.8139	24.747	21.2784	10.2309	23.0009	1.82694	2.34626	12.6176	0.326656	1.81419	7.51117	1.0709	4.64953	3.77813	2.1332	0.80888	6.7062	18.0957	20.7783	9.60278	15.8441	17.6533	25.8564	18.7425	10.9112	19.625	23.3498	22.783	26.2642	25.8976	32.2182	26.1456	1.7077	1.35554	3.36905	1.3538	1.55315	20.7728	18.8227	7.21709	10.2206	10.9936	11.9978	0	0	6.68234	0	0.859394	0.643057	3.08292	0.98104	0	0	3.08063	11.7244	1.28187	7.51992	35.7769	0	0	8.48633	8.80777	1.19765	0.837153	1.22032	0.279727	0	0	0.570016	1.63373	1.29745	0	0	1.52368	12.4532	8.2858	4.63566	4.37851	6.25931	6.34993	4.1777	9.746	1.30096	10.0089	3.91248	9.47314	8.28689	1.07829	0.886956	2.45599	5.52459	11.0845	9.3416	3.7305	4.88111	5.56478	0	0.973507	9.51771	5.28831	3.87519	1.1977	0.774748	0	0.110254	0.086832	0	0	5.74522	1.67489	1.48502	2.04309	2.21417	3.38563
THNSL1	1	1.08485	1.0696	1.32616	2.50681	0.430489	1.2263	6.29312	5.82958	1.57905	0.133307	5.33043	3.10501	6.40608	9.16622	1.62367	1.96415	8.63594	15.1666	11.2629	43.913	21.5982	20.4188	8.52566	11.7407	30.4067	25.5576	2.71229	26.7594	3.70416	5.02081	10.7853	19.4247	12.242	1.30919	18.4045	8.70116	7.25778	4.19511	6.86845	13.3668	26.0772	13.6501	8.08741	5.55229	15.0497	4.00509	3.84182	4.16551	8.15903	17.7062	10.2599	12.3882	3.36225	9.08233	7.722	4.29991	4.9153	1.06325	4.21708	4.7784	5.15741	2.73896	5.54876	5.35626	5.63049	2.17928	7.40009	12.6028	5.59137	20.8885	1.67959	5.84577	5.85676	3.66608	9.23144	9.89038	4.69899	3.698	2.99358	3.91787	0	0.734856	0.16012	0	0	0.200244	0	0	0	0	0.132421	0.029882	0	0.051702	0	0.291304	0.322266	0	0.11753	0	0.782653	2.46548	0.04252	0	0.297815	1.27221	0.091034	0.349922	0.30578	0	0.132682	0.692661	0.328756	0.176137	0.337976	4.03658	0.17775	0.197154	0.814516	0	0.260022	0.327173	0.541765	0.383512	0	0.135313	0.131907	0.156228	0.004367	0.001373	0.553348	2.16726	0	0	0.004024	0.063511	2.20269	0.002337	0.156273	0.039572	0	0.066497	0.345205	0.035754	0	0.033744	0	0	0	0.045545	1.8487
THNSL2	5	0	0	0.353415	2.09472	0	0	1.08516	1.69444	0	1.42161	0.435388	1.96784	0	0	24.8073	4.91855	0	5.2131	8.0143	8.42797	11.0366	8.67954	34.3903	15.9027	3.86991	20.7691	0.072961	5.11839	7.79799	4.65341	1.85927	24.9438	6.14394	3.64142	1.51767	7.71405	0.956254	1.66018	5.85709	2.10453	0	3.06787	1.97335	0	27.2499	12.2003	4.06543	0.79161	0.439514	2.85676	11.6555	0.435909	0.165621	1.66735	0	1.16162	1.40198	0	0.542331	1.50348	0.072453	0.612447	0	0.906857	1.19558	1.2718	0.294473	0.56797	0.991063	1.01101	15.4111	0.42251	2.19728	2.20457	0.99482	0.363058	0.129709	0	0	0	41.469	0	0.397505	0	0	0	0	0	0	0	38.7914	0	41.4583	4.82423	0	74.5299	29.839	13.7627	6.18165	2.89391	1.04263	0.985042	90.6593	26.3217	0.366276	2.77565	2.06389	4.44194	0.23212	14.9293	0.351959	21.978	0	2.57472	14.205	21.0124	16.4064	8.44018	5.74064	16.4816	18.5449	11.6622	15.4425	11.8196	9.62271	17.1228	7.32683	2.58922	15.097	12.0081	0	33.0391	0	0	0	0	0	0	0	0	0	0	0	0	0	0	0	0	0	0.359225	0
THOC1	1	1.96897	13.3891	30.8332	28.1296	0	3.56173	0	5.43865	0	3.50002	28.7105	4.18795	5.79809	12.8644	0.508818	0.871196	4.01707	9.65361	9.51653	12.1196	26.0818	11.6631	4.50651	3.77535	15.7232	20.1439	0.051351	15.3992	2.81122	1.59017	6.86755	24.8296	7.32966	2.03664	22.0764	1.3112	5.3258	28.0647	9.52824	6.02293	15.828	5.11561	5.92856	4.30559	4.01164	3.56578	4.21109	1.48419	8.45094	5.84129	1.87224	6.66917	1.42458	1.73422	4.05239	6.57455	9.47907	0.987452	5.70596	3.1002	3.85444	3.19377	5.69473	6.39051	4.01423	2.01987	16.041	6.07978	5.61429	11.3251	1.36589	1.35459	1.5567	5.01145	4.71296	10.8195	5.94781	4.99266	4.46834	5.37171	7.8386	0	0.149609	0	0	0	0	0	1.75382	0	9.45793	2.62072	6.58383	0.581878	12.1201	5.44724	12.1604	0	0.539792	7.85219	2.41906	3.69718	0	0	3.36256	2.29429	22.4863	5.24309	0.16682	0.955133	5.95611	6.65431	7.81369	2.80317	6.06334	4.25518	2.87011	15.7648	7.73306	20.9724	10.0391	3.49086	2.02168	2.14193	0.6195	1.01194	1.63688	4.67998	1.77211	6.78772	6.79653	5.15	1.37602	5.1608	0.09113	1.66551	0.147567	3.48321	0.026452	0.753376	0.26296	0	11.1112	2.95041	0.410065	2.33341	0.294799	0.568641	1.33773	0.254365	1.79303
THOC2	2	0.927527	17.875	1.22113	1.04603	0.850243	1.93664	2.13313	5.4066	22.7414	1.57809	12.081	8.67043	1.20047	16.2575	1.33344	12.3575	1.83126	1.27485	5.22693	3.70512	12.5915	4.5194	2.49017	3.47163	9.25389	10.2059	9.011	10.3664	5.09882	2.60019	12.8915	1.97535	16.3781	5.41293	8.38323	6.05325	15.2053	10.7473	3.7782	6.75441	11.1582	28.936	25.016	14.5599	37.1194	12.9058	18.7239	17.0595	22.6138	45.7857	20.4054	20.1348	8.83398	17.1891	42.4581	55.2462	69.4257	13.0733	46.2208	7.14118	30.2652	36.8519	39.2296	41.2915	33.5336	7.05888	54.961	61.8341	22.1261	44.5407	73.9212	82.141	99.3558	35.8213	19.8515	48.45	61.7877	156.525	142.03	114.188	0.065316	0	0.184543	0	8.02021	11.9035	1.25685	0	6.00042	15.625	0.087013	1.43999	1.28862	3.16204	5.7569	1.53439	3.31268	2.41378	9.11019	8.50166	1.551	0.648711	6.88361	14.345	15.5131	6.85739	26.009	4.88306	5.14422	22.5763	9.12824	19.4378	20.242	37.6141	16.8658	14.2186	7.69632	59.5611	16.7024	7.76923	16.0319	6.64621	11.7491	38.7859	15.1473	10.1572	9.26273	15.9103	7.68366	5.61742	18.5053	16.3392	22.2066	6.36436	4.33945	6.122	0.137953	2.29445	0.571547	4.23959	1.01512	0.881472	8.74544	4.63056	0.133462	3.22224	2.0086	0.58999	1.21661	0.12016	0.475965
THOC3	6	2.70539	133.83	36.3665	37.2964	36.9578	48.5299	46.9918	88.653	144.64	23.2296	31.4674	89.4919	25.6112	37.0287	93.8778	5.97239	4.32784	77.2431	144.381	25.4422	83.2967	172.933	82.7787	122.129	88.2144	33.4755	53.6182	81.6992	119.314	114.007	53.9582	89.8578	124.773	117.762	63.1093	111.42	64.7871	59.8461	117.318	102.067	54.0083	20.772	13.1759	11.4622	19.8479	7.95558	13.2902	19.7045	13.5747	15.0233	19.3948	11.9093	4.75159	19.7617	75.8039	17.6759	27.8056	14.8732	17.1456	17.3672	45.696	54.0316	114.66	40.7271	28.3793	38.9009	28.7936	35.4304	31.1379	33.3426	53.8262	27.5138	41.6221	9.21905	50.6846	60.2259	31.2774	23.7982	51.2659	52.5371	0.253074	2.83084	84.8827	0	0	1.01625	2.43027	1.16304	46.2694	3.07614	40.8893	18.1876	20.1358	26.6361	24.4939	19.2484	1.54585	14.7045	1.49477	0.094428	9.26313	8.44685	7.73415	0.75193	0.177849	7.19007	3.56382	5.53156	0.564496	8.53757	7.5466	7.35381	13.5619	10.9078	26.7838	22.3425	8.48544	2.64696	9.98819	2.08904	6.60436	7.30804	14.9652	2.93833	5.09841	9.57666	6.37957	5.84485	7.18081	4.98729	9.43737	4.21578	7.44725	7.97073	0	10.9339	0	3.60106	0.489947	1.61438	4.26802	5.79401	0	4.04059	0.323458	7.08744	1.62096	0.742925	3.43237	1.68652	2.56365
THOC5	4	0.564432	0	3.20319	0.848872	0	0	0	0.617912	0	0	0.116285	1.35313	0.095534	0	0	0	0	6.2232	0	11.7937	2.74816	0.052434	1.80824	3.56303	0.783896	0.431363	0.044097	0	0.07302	0.819562	0	0.193531	5.34662	0.085532	2.79243	0.752686	0.327903	1.01596	0.037919	0	1.89501	5.85884	2.09979	0.180333	2.07006	1.7508	0.226919	3.7825	0.478267	0.721254	7.30185	0.269091	0	4.4122	5.42162	4.41939	4.259	1.91348	2.27836	4.18042	2.89857	1.64827	3.61782	3.95507	2.84786	3.28975	2.80005	1.17718	2.83867	6.81772	1.17609	6.36071	2.00993	1.30125	2.97861	4.41345	2.43833	0.645043	0.294121	0.15841	0.07935	0	0.064297	0	0	0	0	0	9.41444	0	0.427155	0.045892	0	0	0	0	0	0	0	4.80296	0	0.396933	11.4224	0	0	3.66783	1.28421	0	0	5.4277	2.34618	6.56278	1.21519	5.52525	13.3636	6.33499	2.08968	4.0967	2.63413	2.15616	0.883132	4.19134	6.16492	4.0966	3.02129	1.08724	0.60315	8.79598	8.70767	6.46753	7.16697	6.72609	6.38064	0	0.078093	4.85446	3.88596	3.66984	8.60518	0.419223	14.9065	3.16233	0.810446	10.1895	0.251497	2.81914	0.823957	2.65679	27.7175	11.2381	9.3858
THOC6	3	0	10.7192	1.97726	0.878053	2.55314	12.1729	1.58931	9.21817	36.7283	24.2075	65.9713	12.3183	72.7467	19.2485	36.8484	0	0	6.69304	20.0615	1.8116	13.3339	27.2416	31.1415	35.7397	34.5813	7.49197	15.1013	7.20989	23.679	30.3941	9.94979	16.3177	26.4232	64.6435	20.3876	8.24952	19.2624	14.0645	7.29725	7.55145	9.73786	10.839	0.550964	4.59731	3.80465	1.9337	2.05774	6.49699	4.63256	1.64508	4.11197	2.1325	0.183961	2.47964	7.11716	32.4224	24.9024	44.6198	19.4951	8.78472	23.8619	77.9565	29.3734	23.1684	34.3457	29.5406	12.1201	39.582	28.9466	2.11196	7.36734	1.4112	11.0332	20.8517	10.9808	18.2494	20.8774	21.8536	24.749	25.5035	19.7756	147.653	0.236926	0	0.875786	0	0	0.998945	63.434	7.09296	5.95577	14.848	13.9063	6.71245	31.0487	10.3604	0.735285	32.2624	35.3891	46.9625	42.5008	27.552	34.2875	67.4128	70.2035	4.76517	5.26567	4.33468	23.3087	7.556	13.0827	17.2098	24.8486	49.4881	35.9067	12.2485	100.664	22.3695	14.1978	14.8012	193.515	104.087	37.521	9.00294	28.9909	107.437	27.2667	57.0098	58.9968	92.0419	37.9727	33.8418	6.80297	14.2424	6.02163	41.1935	16.2285	81.5849	22.3247	0.700763	20.7552	49.0549	18.373	57.7826	1.49173	35.36	2.10346	12.9963	51.4909	11.8939	1.41438
THOC7	2	0	0	39.8954	2.36273	97.1363	5.12871	6.59045	36.5774	34.405	15.811	10.011	40.6368	17.1849	81.5445	0	0	9.57805	29.0838	11.9368	2.59171	17.8268	22.7937	15.5359	12.2062	22.4129	4.60411	80.7614	36.657	43.9703	12.4718	26.4844	24.6279	10.8814	6.23873	15.2287	24.7889	40.9159	69.4055	64.5171	18.1533	19.6191	28.15	20.0251	40.8002	49.5067	17.2994	6.75825	15.6814	42.433	84.2385	21.3413	71.0163	15.1926	33.0699	26.2603	27.9414	107.493	25.5153	132.563	52.4698	58.1328	94.265	68.298	96.7701	48.5839	50.179	113.574	134.55	53.0625	24.2316	147.418	4.73609	44.3633	23.7184	57.1054	119.005	118.644	228.074	230.628	222.46	5.66248	3.87201	0.211623	0	9.50372	0	0	0	0	18.0877	0.609548	2.48797	6.21474	1.18016	23.6738	5.25337	2.97974	0	3.14929	11.3949	0.981378	0	5.97199	0	1.24192	6.22576	17.4519	1.44179	0.436716	43.5699	22.4557	21.4959	20.0641	27.3289	2.46447	23.0351	5.52784	12.3829	34.574	14.3453	17.9998	13.9721	17.9946	21.516	13.2587	7.92527	11.2822	24.7348	33.3764	30.6517	61.1973	19.3484	22.1529	11.836	41.7105	36.6639	24.3524	19.6094	6.8113	5.78438	28.101	14.6431	59.6632	30.1583	13.9806	14.4874	20.1677	4.91572	26.0901	7.7169	54.6755
THOP1	3	90.5071	0	4.45462	2.01337	2.62525	0.242695	18.0611	27.1159	2.87357	2.84988	0.441771	7.27845	0.271613	0	10.0365	0.711624	0.468736	3.44306	7.7959	0.559289	5.487	8.20447	39.0821	21.9016	9.29562	14.9073	11.5845	0.384496	5.88291	0.555102	7.28218	0.336417	7.73857	12.46	0.2604	8.39317	8.92383	0	0.179603	6.76793	1.18067	8.33347	13.0905	0.914288	7.8553	3.72403	3.66313	7.47427	0.779216	2.74112	13.7683	1.6358	1.55963	6.11961	189.193	35.3878	20.0003	35.9162	9.54748	12.6602	15.6401	28.2593	9.54831	15.9722	9.77267	16.7378	14.9465	19.2838	8.4416	8.01634	23.1192	19.3501	22.2518	11.3381	15.1928	7.65787	14.6965	0.69932	0.26041	0.474427	0.075299	0	0	1.37346	0	0	0	0	84.2696	0	9.71906	1.56645	17.2967	7.73803	5.97676	0	0.987782	0.795246	12.4622	1.18158	0.395695	3.95193	0.713488	2.23591	1.89876	4.28356	2.4411	37.7668	12.3427	21.0341	11.4291	27.274	14.6462	41.6487	38.2195	29.7058	45.8253	21.7545	8.02949	0.120259	35.7928	14.1258	76.6638	28.1807	29.8497	92.6033	25.745	28.5989	24.8712	7.34417	8.06386	19.7658	9.70452	3.33772	30.4194	2.6651	30.1763	0.183187	7.40888	16.9194	6.29628	38.8217	2.42717	6.37607	13.9261	18.6658	14.7905	32.0742	10.0799	1.24633	8.66092
THPO	3	0	0	0	0	0	0	0	0	0	0	0	0.626204	0	1.28937	0	0	0	0	0	0	0	0	0	0.144025	0	0	0	0	0.102641	0	0	0	0	0	0	0	0	0	0	0	0	0	0	0	0	0	0	0	0	0	0	0.063949	0.141405	0	0	0	0.135864	0	0	0	0.160893	0	0	0	0	0	0	0	0.06031	0	0	0	0	0	0	0	0	0	0	0	0	1.64644	0	0	0	0.423112	0	0	0	0	4.79204	0	3.29592	0	0	0	0	0	0	0	0	0	0	0	0	0	0	0	0	1.14591	0.744986	0	0.099716	0	5.13998	2.76351	4.91436	0	0	0	0.230698	0.129623	1.04937	0	0	1.21487	0	0.263521	0.322894	0.601115	0	0	0	0	0	0	0	0	0	0	0	0	0	0	0	0	0	0	0	0.10159	0
THRA	3	12.6218	8.18633	2.07163	2.14242	17.4076	19.1771	2.33477	0.623246	27.0174	1.72846	0.355363	6.80852	10.1973	3.54365	4.94353	13.5845	2.98259	0	7.80359	11.3613	12.7558	9.92727	20.2827	10.9479	8.73071	12.4773	10.6006	12.2	26.4782	3.0259	30.9812	3.37543	11.7961	13.0071	23.1489	19.5878	15.1841	4.19161	16.7463	10.3384	4.47995	5.43585	6.04512	3.024	4.86101	7.46757	11.2062	15.7552	4.94929	4.95234	17.5781	6.98916	1.9676	6.491	1.49199	18.1394	8.53431	17.8312	6.81647	5.5756	3.6264	8.21484	4.8846	6.89396	5.80028	5.98718	7.14098	8.13584	9.97272	6.32622	10.3992	14.5912	13.5902	10.0679	7.22327	4.52872	2.97471	11.0522	8.4691	10.1625	92.5572	51.1008	85.2963	0	1.26271	0.307998	0	1.47464	0.378905	1.28373	1.07482	3.22673	10.7674	16.8064	4.92047	27.3142	8.04345	29.0747	24.0112	44.8043	29.7733	0.601676	3.15321	0	1.07113	4.26263	4.07006	3.23191	1.23497	2.4794	3.65043	7.91096	6.54632	4.6397	17.6906	11.9384	12.6178	3.27246	5.68616	1.9147	10.109	8.62233	9.37239	4.55089	8.22036	10.0403	19.6884	7.58617	6.95364	8.65185	8.12113	22.0692	4.62693	16.1172	11.1645	7.77679	0.085011	2.85095	9.50784	5.10609	0.090912	3.87732	0.686714	9.41202	22.3987	0.163669	2.10491	7.51268	7.01229	6.46201	7.30931
THRAP3	1	12.7582	7.90572	20.2228	10.0384	4.717	45.4993	9.85589	8.4755	62.1203	22.4613	28.9342	11.4775	3.28874	20.4316	11.4507	1.97538	1.82147	15.2323	9.3106	20.5188	21.4294	10.81	5.69609	2.88971	11.8416	19.0178	14.0577	7.09475	5.3606	4.51518	18.0899	35.8321	13.9685	36.1725	27.7625	6.54863	15.7256	52.3664	13.9454	6.26042	11.3514	37.5715	6.93772	2.18925	19.5796	3.3425	7.21045	14.7421	3.10437	15.1718	7.28689	2.80379	1.74987	7.94595	2.23832	4.77361	3.419	2.69195	3.906	2.35193	3.05858	2.2134	6.14768	3.60418	2.3585	1.16431	3.90898	4.85872	3.10591	5.08019	8.68075	2.1661	15.5295	8.66903	2.37345	2.35708	5.85898	11.931	15.3211	18.233	7.97853	0	0.60742	0	1.31178	13.0155	0	0.258066	13.4008	1.33444	3.34545	4.11826	3.29911	5.79294	13.1776	6.38408	12.9274	2.64649	17.4332	7.71643	3.30348	34.0672	2.7949	2.47977	11.2506	9.0666	17.17	8.05665	3.56688	5.60624	6.28785	10.6328	13.1839	20.6137	22.9791	9.43298	6.24693	18.1807	13.1614	7.59855	5.86335	6.00759	8.8253	34.4014	12.6042	5.13267	6.48476	6.41641	8.88318	3.2689	10.242	16.9226	20.846	7.34768	6.82783	9.14227	2.55615	1.19594	2.82625	6.28959	3.84272	3.60782	8.17571	2.21152	6.18678	6.50935	9.96661	14.2924	2.31484	12.2082	5.95319
THRB	1	0.173996	5.88779	14.2779	1.54678	10.2141	2.52811	5.25766	5.7107	2.64781	9.06593	7.51932	3.72673	2.7334	4.70955	6.1218	3.24892	0.916986	16.3136	22.1546	7.3762	15.3858	12.9399	4.11242	6.51798	5.35517	11.538	7.9539	14.4282	6.09773	8.18423	10.3945	8.50988	20.4801	10.0978	9.22003	10.6738	2.84512	10.0063	5.51638	10.3312	1.79115	7.81475	4.46488	7.34461	9.01988	8.21626	0.424511	9.02614	6.19147	3.6609	8.25444	7.19776	0.445318	6.39806	2.79917	3.00336	4.36028	3.57247	9.56444	5.20565	8.44678	1.61283	6.20886	8.59036	6.70436	8.50828	6.8718	8.77671	6.52056	3.65715	3.0244	1.73499	0.207195	5.61933	3.36211	7.74119	3.18236	12.8945	10.6323	10.7256	0	0.726569	0.428686	0	0.255868	0.097843	0	0.298887	0.681917	0	0	1.19981	0	0.114801	0.061117	0	0.155966	0.517796	0.15156	0.348684	0.129458	0.419264	0	0.291071	0.071885	0.261877	0.020302	0.070093	0.045593	0	0.233389	0.055078	0.125641	0.085644	0.116227	0.019238	0.029322	0.027515	0.026689	0.043518	0.040547	0.05515	0.117762	0.111846	0.574273	0.274862	0.111054	0.044344	0.089565	0.041977	0.267534	0.138414	0.049709	0.016619	0.08304	0.023504	0.035501	0.050409	0.048855	0.00167	0.044911	0.016378	0.092989	0.059474	0.035878	0.035016	0.041224	0.043677	0.051008	0.078922	0.051608
THRSP	1	3.88365	71.4395	0	47.7035	39.3964	4.63267	13.2241	20.615	0	68.8215	14.5703	12.2417	7.22541	0	50.2674	1.70887	4.50353	45.4443	19.7297	11.7806	20.8474	28.0068	15.4465	18.0672	28.3368	14.1137	1.33006	22.0539	10.8347	32.8387	26.0265	1.12452	34.8892	19.9467	43.8246	80.8445	29.8146	28.5135	71.2352	20.8734	6.42371	23.7692	16.5045	17.9718	7.91733	11.8825	14.2838	7.34667	6.89224	10.1325	10.4595	21.6693	9.067	19.2852	15.1066	4.44806	9.7593	3.37816	12.9415	2.03044	7.25566	5.04128	4.30929	7.27714	9.15019	15.7809	12.2002	16.6049	12.4575	8.21252	4.20259	0.145711	6.1078	16.2656	10.4061	6.13463	7.61507	6.97685	5.3085	5.46399	0.181252	0	0.444294	0	0	0	0	0	0	0	0	0	0	0	0	0	0	0	0.434499	0.135069	1.88551	1.38142	0.158233	0	0	0	0	25.8805	0.316594	0	0	0.281885	0	0	0	0	0	0.278244	0	0	0	0	0	0	0	0	0	0	0	0	1.06007	1.00819	0	0	0	0	0	0	0	0	0	0	0	0	0	0	0.145537	0	0	0	0
THSD1	3	0	0	0	25.9365	0	0.668558	12.361	0.231636	0	0.319102	0.413703	6.74106	0.070776	3.41745	5.79392	0	0	3.66723	0	0	0	0.071462	0	4.31461	1.97123	0	0	0.150936	0	0	1.91663	0.323639	2.6571	2.66545	0.102019	0.140445	0	0	0.014014	1.40962	0.502916	0	1.00594	2.35298	1.54237	1.00308	0	1.02863	1.48994	1.94486	0.254413	3.40967	0.038501	0.88675	0.865576	0.395361	0.789994	0.476239	0.960596	1.87423	2.00009	1.04616	2.04691	1.54662	2.25862	2.72457	2.40679	2.44273	2.22538	0.521298	0	0.048562	0	3.48188	1.82963	1.28248	0.790457	1.43043	1.43665	0.975964	0	0	0	0	0	0	0	0	0	0	0	0.136331	0.46807	1.33074	0	0	0.128745	0	0	0.044236	2.64781	0	0.305274	0	0	0.631503	2.07675	2.08209	0	0	0.753279	0.037674	1.51755	0	0.189824	0.139091	1.20398	0.089051	0.027114	0.04713	2.1091	1.63467	2.52489	0	0.198794	0.16184	0.54066	0.514102	1.25031	0.978038	0.497596	0.013184	0.165333	0	0.028931	0.076001	0.010459	0.443259	0.016976	0.170348	0.033578	0	0.412871	0.519254	0	0	0	0	0.060201	0.027205	0
THSD4	1	0.470395	9.26019	0.471259	0.471543	4.30369	16.6322	11.146	16.487	0.989072	12.7064	18.4213	5.75596	6.39621	21.7817	8.58228	3.97187	0.73825	11.1805	11.2338	9.92404	9.71184	14.3489	7.01865	14.6061	15.0561	15.2692	6.92381	12.416	9.2733	10.1213	16.9706	12.0058	13.9888	15.9734	11.3301	15.2947	10.3015	13.9756	15.3374	12.631	6.30267	17.3118	4.58335	1.89024	7.17144	1.33084	4.08057	7.97153	1.83043	6.19867	5.50768	3.34628	1.57187	6.83773	3.33324	3.6906	3.441	2.55535	5.17017	1.92907	2.85093	3.71096	3.50782	4.59362	3.27668	2.2916	3.40757	2.36802	2.84508	3.71441	2.95579	2.73693	3.7319	1.36313	4.62618	3.11724	3.85681	5.90754	6.68357	7.67805	0	0	0.196013	0	0	0	0.425185	0	0	0	0	5.42788	1.56771	0.022959	0.055044	1.55543	1.09318	0.466503	0	0.082656	0.312936	13.1985	0.067555	0.131113	0.061686	0	0	0.063221	0.185039	0	0	0	0.654516	0.078309	0	0.156064	0	0.115657	0	0	0.011515	0	0.197513	0	0.148513	0.120427	0	0.060777	0.152399	0.114003	0.122288	0.038929	0.015138	0.140599	0	0	0	0	0.145791	0.010577	0.012465	0	0.005911	0	0.013864	0	0	0.009735	0	0.101617	0.071543
THSD7A	2	0.241309	3.9419	0	0.09071	0.441973	4.80953	1.23333	2.71908	5.13474	5.8278	5.1493	2.62517	0.732203	2.33677	1.6604	0.965434	0.529859	4.1976	4.81354	1.13069	7.70124	5.27273	2.12181	3.96654	4.47952	5.86126	2.38707	5.0747	3.81031	8.04649	0.617465	6.76997	10.0909	13.9527	4.92364	3.31566	4.15525	3.45835	0.403476	5.86579	8.20252	6.6346	2.94968	1.59093	6.63399	1.22805	2.50462	5.30019	2.64354	4.99444	8.95223	2.93066	0.897816	3.55913	6.03956	8.32439	5.98264	4.16102	10.4041	6.58436	11.2998	4.57826	19.2632	10.4534	9.92021	8.63298	10.0507	10.3959	8.52129	2.65978	17.7586	11.9467	2.15611	6.93067	7.80063	8.04105	7.25606	27.5279	25.1822	29.0335	0.034007	0.503575	0.095961	0	0	0	0	0	0	0	2.48332	9.93738	0.268004	0	0.028227	0.697966	0.803528	0.179517	0.039043	0.101797	0.269589	12.088	0.101784	0	0.006781	0.060535	0.635739	3.48711	0.998973	0.175262	0.113517	0.929712	0.01526	0.120464	0.136358	0.413827	0.223708	0.470114	0.147728	0	0	0.039525	0.033773	0	0.800205	0.231609	0.628954	0.2137	0.01953	0.023908	0.093962	0.037392	0.034864	0.012011	0	5.48199	0.152225	0.05027	1.98069	0.008138	0.057521	4.61696	0.318372	0.010984	0.095954	2.61141	1.02867	0.022479	0.024764	0.015642	0.02753
THSD7B	1	0.222206	0.986136	0	0	0	0	0	0.197453	0.19997	0	0.046323	0	0.222568	0	1.19231	0	0	0.203595	1.04093	2.39257	1.13555	0	0.456926	0.147349	0.53977	2.32735	0.017267	4.51523	0.397566	4.40186	0.418675	0.252345	0.691316	1.5039	4.13216	0.743761	0.910885	0.160947	2.62242	0.316724	2.58267	0	0.236179	0.218155	0	0.335363	0.360753	0.109512	0	1.05145	0.135864	0.150466	0	0.456114	0.761912	0.208984	0.263971	0.756815	0.919547	1.08023	1.71643	0.720692	2.65929	1.78741	1.43248	1.80595	1.94319	2.78006	1.041	0.030735	0	0.051613	0	0.611827	1.52246	1.7081	0.988299	1.14587	1.01851	1.49945	0	0	0	0	0	0	0	0	0	8.48321	6.4189	0	0	0.684095	0.832623	0.551344	0	0	0	0.023413	0	0.077693	0	0	0	0.111386	0	0	0	0	2.51098	1.00027	1.12446	0.222128	0.301172	0.171871	0.411827	0.937625	1.41652	0	0.402442	0.825643	1.11965	0.484823	0.21038	0.085374	0.158026	2.83221	2.03638	3.8086	2.25919	0	0	0	0.333761	1.28126	0	0.050541	0	0.074956	0.017684	0.753778	0	0	0	0.021294	0	0	0	0.17273	0.05068
THTPA	6	0	5.78598	9.39751	1.02442	28.5666	1.21728	4.87007	9.87133	13.1818	1.05079	10.1043	37.5056	10.4837	4.5215	34.9299	7.14372	2.36797	10.0722	36.8994	25.2433	14.7938	34.3816	18.5699	45.6406	27.3648	0.117058	0.862183	8.71874	24.0955	57.48	27.8549	21.8765	14.8366	47.0209	1.91019	16.6401	7.65462	2.14961	4.31613	18.4672	36.4562	15.278	6.51233	2.74839	8.33153	4.21366	2.679	9.70999	1.41322	1.51788	6.61509	2.8894	0.713124	5.02851	6.4312	13.6019	28.3387	22.8129	14.4036	15.0497	12.14	7.13939	19.8485	16.6358	16.4725	28.0812	18.2281	20.5232	18.0294	8.62847	25.709	1.07117	6.32813	6.94862	11.7243	11.7482	15.3446	1.06496	0.422741	1.71985	0.190633	0	0.311796	13.531	1.02577	0	0	0	0	0	0	0	4.5763	11.3623	0.322802	5.68506	0	0	0.458184	0.710194	0	1.45519	0.166638	3.40125	0	1.35219	0	0	0	0	8.03386	6.83204	3.97521	6.21367	7.59888	6.23098	2.51307	0.879385	2.87554	0.106449	4.30156	2.24236	2.08617	5.39195	1.1361	0	1.00704	0.918454	3.16634	4.32003	1.15671	0.088646	4.71476	3.76747	11.6582	17.2567	0	1.4955	1.47608	5.15792	0	3.02582	0.619724	8.60392	1.35544	1.44616	1.2274	5.1933	15.2937	2.39387	0
THUMPD1	1	5.94535	10.9572	0.74669	27.8082	4.04052	7.79391	4.72625	8.07619	28.8379	3.5027	55.1135	14.5756	11.2419	31.5929	3.58805	0.87933	4.63346	17.3883	6.90795	6.6268	30.2604	2.85331	4.68093	3.42466	31.2213	13.2432	30.0818	50.6119	8.01344	5.63242	24.5486	25.2197	14.0566	9.91215	17.4857	7.61842	17.7438	9.70775	15.6898	18.116	13.1238	8.32158	18.4303	17.664	10.0913	11.7826	9.48961	9.4016	12.5361	29.1737	22.8857	15.6794	10.4516	13.3427	10.1901	6.62466	32.9128	3.36975	27.5747	6.65996	11.8249	19.7903	21.8185	20.8667	18.3541	3.99826	23.0693	25.0966	13.7138	21.7383	27.8955	18.4688	16.1046	11.3905	12.5966	31.9842	26.3636	71.9515	71.5547	62.885	27.1574	15.1756	0.420598	2.26632	29.4465	12.4117	8.94396	7.75175	9.80374	3.93602	3.90712	4.99036	19.1512	1.30997	10.5859	13.374	7.55323	10.7913	7.99494	17.0556	3.20977	20.0959	3.93455	20.9685	60.699	7.74565	25.2634	14.0958	0.989012	11.8727	10.711	13.0346	3.95887	27.7199	25.5505	15.7045	8.05857	119.287	72.9101	57.094	13.8843	15.1916	24.9175	18.3245	13.134	5.84313	7.92766	19.0015	12.1671	28.1131	8.92564	4.33176	15.1421	2.17959	2.75255	6.82682	3.02203	3.39901	0.534434	0.301005	2.66287	10.3238	4.04491	7.32821	0.793123	0.64326	0.360096	0.309436	1.0502	1.71078	1.95967
THUMPD2	5	3.73415	0.550273	0.706934	0.467915	0	7.31889	0	5.7084	7.7785	0	0	1.49013	0	1.01564	0	0	4.35462	7.55256	2.31407	4.70197	2.7916	0.289348	0.268648	2.0268	1.72858	0.105765	3.30946	0	0	0	6.30864	1.06795	0.695112	2.02626	0.050521	1.65848	0	2.23772	0	0.085767	5.01968	16.153	0.99206	1.91422	1.52148	0.641056	0.749401	2.41589	1.72623	0.936849	0.041357	0.947021	0.45107	1.42084	0	1.94847	0.855178	1.40519	0.716775	0.119877	0.46159	0.20189	0.54009	0.425316	0.534314	0.239315	0.262783	1.65655	0.37995	0.341181	0	0.928627	0	3.17544	0.101373	1.59219	0.954244	1.09722	0.540444	1.03337	0	5.20442	0.070909	0	0	0	0	0	3.13391	1.40778	1.17909	0.101342	3.4676	1.79822	7.68382	4.64759	0.575806	4.61885	0.409049	8.94562	0	0	0.150916	0	0	0.932635	13.1885	1.21541	0.158509	0	0.705772	2.90974	2.60098	4.84759	4.0685	4.58419	2.82672	4.09873	1.94012	0	0.973401	1.33058	1.56162	1.80582	0	2.39838	1.18245	0.346558	0.559752	1.76031	1.98012	0	16.9036	0	2.89017	2.87536	3.77587	0	5.32579	0.042014	0.099682	0.946647	10.9929	1.54089	0.166537	0.896847	0.139755	0.154093	0.025382	0	0
THUMPD3	2	0	5.01183	0.500724	3.96245	2.57922	1.94336	32.3192	5.86575	19.7647	3.46105	0.218742	7.73246	2.78811	8.76247	1.21601	5.61134	3.69589	11.2725	10.0964	16.6121	19.3783	11.5184	3.0377	6.8819	11.3059	3.68711	16.3868	8.73918	4.32446	4.19615	10.7447	5.46023	21.3839	4.35407	10.6973	15.0256	4.59245	2.03113	1.84296	5.63148	0.335565	12.2702	12.3697	11.0134	25.7633	8.04652	6.25201	14.8759	11.8522	18.5348	12.6616	13.0538	3.74502	16.1917	13.0125	11.8874	11.9126	8.7915	11.8353	7.55217	13.5803	6.30785	15.4795	12.8221	10.1626	5.17701	20.4663	11.8561	11.9972	21.0638	23.691	9.67659	30.0783	24.1063	15.8062	18.7162	11.4851	17.5815	19.0432	23.5602	10.7574	0.733699	0.340151	0	0.012909	0	0	22.2852	0	0.790766	0	0	0	3.30426	0.205975	0	3.11079	0.078234	0.065828	0.258826	0.260475	1.10788	6.92374	0	2.23391	2.33761	7.09093	2.184	0.280616	4.59688	4.69738	1.21262	2.17874	2.16162	1.51126	2.84754	1.84641	4.98507	2.40815	0.111508	1.37118	1.77097	2.22303	2.67412	3.02431	0.945833	0.041662	1.79639	2.89788	1.72596	5.80183	0.249005	2.98715	0.210986	11.386	7.99264	0.235665	0.381995	2.9934	2.49691	0.058834	0.630824	1.43191	2.34596	0.001553	1.40179	0.632876	1.25993	0.330721	0.470089	0.080078
THY1	3	0	0	0	0	0	0	0	0.125409	0	0	0	0.457814	0	0	0	0.761235	0	0	0	1.19727	0	0	0	1.09629	0	0	0	0	0	0.079243	0	0.130995	0	0.086825	0	0	0	0	0	0	0	0	0	0	0	0	0.460673	0	0	0	0.03819	0	0	0	0	0	0	0.2158	0.330422	0	0.058787	0.185901	0	0.048964	0	0	0.030239	0	0	0	0	0	0	0	0	0.266261	0	0	0.059714	0	0	0	0	0	0	0	0	0	0	0	0	10.1597	0	0	0	0	0	0	0	0	0.423115	0	0	0	0	0	0.195437	0	0	0	0	0	0	0	0	0	0	0.060819	0	0.064385	0.028014	0.062804	0	0	0	0	0	0	0	0	0	0	0	0	0	0	0	0	0	0	0	0	0	0	0	0	0	0	0	0	0
THYN1	1	645.629	964.879	1239.32	125.791	1146.39	729.815	279.771	524.167	230.488	1183.14	631.622	370.46	475.651	531.206	512.678	146.163	58.2815	1285.94	1407.43	640.9	1225.57	1320.72	485.596	1144.09	714.057	1089.87	1121.13	675.063	439.187	1109.5	1076.04	1787.72	861.317	963.318	1523.22	990.857	925.208	3665.57	1070.96	1169.72	579.269	1416.25	231.427	169.971	260.915	90.6217	394.825	228.058	155.044	353.603	269.411	253.133	49.7581	277.468	415.659	459.997	470.182	424.084	851.927	580.594	601.223	324.082	487.822	628.226	813.8	806.968	852.321	659.007	800.704	462.743	489.587	272.023	459.518	364.474	461.59	615.048	413.019	382.816	280.09	388.917	1.54863	62.9295	420.563	9.40438	5.00346	5.9964	13.8463	4.37952	10.6367	23.5015	52.3302	1.65655	42.7065	19.565	33.4773	8.33211	27.144	11.4183	4.85961	35.3075	14.8235	50.1021	34.0801	3.61337	1.72527	23.5175	18.1884	37.8624	3.53613	40.6083	28.1169	62.92	46.493	51.6465	30.4679	105.688	32.7145	68.8326	61.5409	51.2838	46.7713	35.5375	59.2118	73.838	36.0284	39.153	47.4977	59.5842	45.5533	47.6038	119.777	56.4326	31.1544	3.18836	72.0202	7.54428	23.7974	30.455	11.9332	6.63192	7.22817	31.945	30.857	7.79595	18.0089	8.79285	6.71288	12.6365	13.2853	11.1929	4.38835
TIA1	5	0.851528	0.199002	20.7242	1.0596	0.346635	3.48702	2.17671	0.062807	0.76535	0	2.42193	0.455891	0.094977	0.459183	1.79874	0	1.49411	5.7269	0.670018	0.591929	0.362702	2.12654	1.29789	0.188593	0.689733	0.336122	6.77453	7.81799	0.945606	0.449667	3.79637	2.76042	0.662511	0.492674	0.045747	0.471386	0.110618	0	5.50328	1.649	1.81478	1.9563	0.452523	0.462585	2.08169	0.128008	0.345015	0.170621	0.454743	0.368253	0.249919	0.931492	0.366541	0.411106	0	0.088851	0.627603	0.214581	0.568292	0.298197	0.222825	0.245575	0.151827	0.145732	0.454189	0.262693	0.299268	0.330117	0.107452	0.549077	0	0.065791	0.337231	0.037008	0.431284	0.559398	0.195965	0.349597	0.690294	0.570635	6.19741	1.18504	0.161434	0	1.04599	1.13252	0	0	3.77133	10.139	3.41422	2.24729	13.2604	2.54232	2.36239	3.99445	1.03768	2.53254	2.84149	2.07778	0.843054	9.73994	5.1435	2.13585	0.670644	1.56482	16.5131	3.17786	0.627872	4.12679	9.95332	10.5874	8.47987	11.8089	7.44921	6.78943	6.29323	5.75781	8.24428	6.38057	5.06135	5.06472	2.05557	1.44514	1.88085	1.30013	4.53643	6.15798	7.96593	10.6507	7.51387	11.1739	31.2962	1.09843	1.82675	4.4731	1.26827	0.807772	0.592066	0.836811	0.950084	2.95203	2.23324	5.00281	0.780237	1.33392	0.41422	0.176144	1.72036	0.441263	0.841686
TIAL1	1	31.3043	18.1401	13.9447	2.30231	2.52341	2.47549	9.73765	4.43724	4.84042	9.80038	1.90742	4.69363	5.19952	7.85444	2.66347	4.98171	8.35241	8.73713	13.0758	19.8463	8.70224	4.71902	9.59301	5.76548	15.7846	12.0063	7.54982	24.5759	2.59161	6.10132	10.2135	8.13226	9.48817	5.57341	17.1081	25.1344	4.57022	10.4522	13.4233	25.7448	7.69406	9.67907	9.90609	17.852	10.8116	13.3028	4.54243	22.6831	16.1227	25.9582	3.33057	20.5997	3.94182	18.7079	17.036	10.4458	14.7017	4.24222	8.98083	7.74584	11.2923	2.82357	5.45104	9.50932	10.7553	8.71473	18.7425	16.2811	13.0885	9.77475	6.59963	0.866335	4.45047	7.70371	8.95957	9.18385	6.81601	30.8915	18.644	21.0191	2.39468	3.55272	0.348393	0	0.250754	9.10362	0	2.36548	5.42777	4.59425	12.1625	11.3608	14.3816	7.26083	5.186	41.9533	2.90753	0.100472	2.92407	5.90921	2.01886	20.7038	10.4431	3.41187	3.21894	2.95334	20.224	11.5827	0.30868	5.29221	10.9095	20.1045	20.0438	6.82425	5.32332	7.77112	7.43859	18.2672	15.3229	6.52683	16.7781	14.7543	6.56364	6.59408	11.0826	4.51585	15.9411	13.0296	16.8602	27.4148	11.186	9.27076	15.6724	0.957848	1.78113	4.2662	4.94356	6.4166	4.84896	3.2677	2.55685	5.34898	16.5331	6.74066	14.5123	7.08766	2.8867	1.83986	3.15234	3.29664	5.00952
TIAM1	2	1.07497	16.7328	0.606001	0.404099	0.875509	11.8999	4.1205	3.90777	12.7485	0.28112	11.2591	5.76856	5.73797	17.3722	6.75625	1.43286	2.04467	23.9589	6.66389	2.86167	11.5553	8.74673	8.22652	16.5879	22.5677	12.371	13.5653	10.3206	4.38946	7.91904	8.12214	11.0801	28.8575	15.8664	6.34036	3.66	5.25137	9.41569	9.18043	10.5262	5.32098	4.62204	31.5165	23.3094	14.8867	28.9315	17.1821	44.1995	34.8854	83.4031	45.2163	46.3603	12.8585	22.9214	31.9435	44.3786	104.791	51.0177	60.2976	57.1312	77.27	47.8611	93.2688	66.2602	57.3722	54.0737	75.7563	70.7273	64.9415	71.3431	63.5236	31.793	50.3475	54.0034	61.1055	92.7471	70.0272	154.058	106.885	103.093	0	1.49585	0.162905	1.86422	0	0.204579	0.485764	0.156185	0.35633	1.20609	0	0.015462	0	0	8.59768	0	0.326113	0	0.493672	0.03777	0	0.313002	0	0.149809	0	0.718748	0.417943	1.83923	0.656839	0.520606	0.640874	0.191905	0	0.939782	1.70025	0.534809	0.271726	0.09443	0.054957	0.039982	0.07017	0.283807	0.827505	0	0.169679	0.206442	0.785573	0.218316	0.043553	0.023694	2.37775	1.33557	0.138586	0	0	0	0	0	0	0	0	0	0	0	0	0	0	0	0.007349	0.27862	0.204352
TIAM2	1	0	0	12.7159	4.45453	0.268177	2.694	12.4576	10.4011	4.10527	0.794126	6.31359	2.82397	5.60052	4.14983	10.3224	0.687773	0	4.66982	3.49385	4.24316	26.738	0.565603	8.01614	6.7152	29.0185	1.42716	0.517425	9.75946	4.94612	17.572	17.1478	22.0383	27.1861	12.1821	2.56134	7.13582	7.29766	9.36383	0.072386	9.93101	2.63743	1.76358	0	0.143655	0	0.828116	0	0.57851	1.33011	1.37603	0.566591	0.360911	0.040609	1.72231	3.76212	0.957718	1.21957	0.383307	1.7981	0.582542	1.61974	1.7593	5.33695	2.91974	1.69412	6.42722	6.11528	7.7653	3.43209	0.030355	0	0	0	0.661881	2.38858	4.36522	1.12875	8.05102	8.51513	12.1896	0	0	0.116109	0	0	0	0.594766	0.441607	0	0	0	0	0	0	0	0	0.313131	0	0	0.023122	0.163126	0	0	0	0.010039	0	0	0	0	0	0	0	1.54903	0	0.229937	0	0	0.108091	0.514106	0	0.249272	0	0.356855	0	0.024081	0	0	0	0.124761	0.169605	1.21071	1.98874	0	0.00256	0	0	0	0.014528	0	0	0	0	0	0	0	0.391529	0.0124	0	0	0.056861	0.05005
TICAM1	3	0	2.68645	0.376966	1.12519	0	6.25814	0	0.109508	0.892842	1.1369	0	6.78418	0.252615	0	1.6368	0	0	2.74808	1.22127	0	0.319334	0.138858	0	1.09515	0.173158	0.042309	0.311452	2.86471	20.3443	0.757921	1.12956	0.056935	1.89001	0.264732	0.121178	0	0.870615	0	0.03339	0.239488	0	0.861987	1.32535	0.106724	0.609706	1.10959	0.803636	0.648535	0.242489	4.88379	2.60339	3.00435	0.272903	2.58117	7.1855	12.0301	7.17024	3.76079	2.62561	2.92131	3.15969	6.85	4.26424	4.13556	4.71248	1.83512	1.81556	2.57026	2.39086	1.64543	3.71435	14.4803	8.88542	0.256662	5.56826	3.57917	4.79333	2.75198	4.00206	2.94592	0	2.08479	0.056801	0	0	0	0	0	0	11.2594	0.565277	3.68485	0	8.01115	0.058578	0	0	2.22255	1.14313	0.157277	0	9.45983	0	8.7482	0.392967	0.498894	0.056979	0	0	0	4.99142	1.77143	10.2306	1.12575	2.13753	2.14206	7.97547	0.264362	0.193496	8.61953	6.95163	5.90059	1.39669	3.07815	4.24225	20.9335	1.47999	0.998485	0.447513	0.298655	1.5788	6.33726	1.77379	1.05209	14.2501	0.766895	11.556	0.170576	3.37072	0.067343	2.95053	0.094583	6.74344	13.9263	7.50217	2.48999	3.19188	11.6501	10.0453	0	0.113639
TICAM2	1	0	0	0.144556	0.314575	0	0.189365	0.213802	0	0	0	0.086628	0.670756	0.211286	0	0.161246	0	0.36655	0	1.16591	0	0	1.31869	0	0.637821	2.61508	4.49287	19.9024	0	0	0.115479	3.89453	0.357779	0.000299	0.175361	0.33835	1.91488	9.9e-05	0	3.79138	0.801388	1.16085	0.722434	0.17129	1.12571	0	0.436679	0.168885	0.181961	1.99392	1.32286	4.07886	0.762872	0.613217	0.352914	0	7.3e-05	0.000957	0.315861	0	0.339942	1.4e-05	0.160345	0	0.000796	0.057873	0	0.352207	1.09793	2e-06	1.09505	0	0.86993	0	0.324757	0	3.5e-05	0	0.685412	1e-06	8.8e-05	0.05886	0	0	0	0	0	0	0	0	0	0	0	0	0.73895	2.16093	0	0	0	0	1.18841	0	0	0	0	3.53304	0	0.384463	0.082844	0	0	0	0	1.43182	0.943613	0.661073	0	0.281838	0.265733	0.032352	0.046879	0.025164	0.469137	0	0.152014	0.07713	0.160985	0.44689	1.58101	1.77554	2.56239	0.329916	0.209661	1.06915	0.041942	0	0.226857	0	0.214545	0	0	0.00018	1.80823	1.42199	0.459219	0	0	0.046962	0	0.102679	0	0
TICRR	2	0	0	13.6994	1.60349	5.68556	13.7906	6.04463	3.88128	1.39669	0	0.687811	4.52468	5.17293	10.03	9.50613	1.03362	1.36151	12.6104	5.72609	7.06972	3.09568	6.39061	13.8663	10.0552	11.6396	43.1354	6.97412	12.0979	8.34334	1.853	6.62361	0.473158	18.7613	18.2774	5.0705	4.54441	5.45377	0	5.04255	8.70439	11.5037	2.00122	4.94601	4.3449	32.6948	8.79595	1.96893	14.5116	2.88284	14.9803	9.76457	8.0011	2.08389	11.8289	14.3597	42.865	26.9805	53.8885	26.4416	44.0739	47.4982	26.2696	41.1208	33.7146	27.9943	40.7539	41.0909	18.0009	31.3659	8.48148	7.99762	8.1371	20.545	7.54078	46.4533	30.5478	21.3169	16.7922	23.1011	22.8378	0	0.404723	0.022039	0.504064	0	0	0	0	7.19991	1.30558	0	0.015623	0	0	0.136182	0	0.176555	0	0	0.081738	0.144203	0.271047	0.07016	0	0.152584	0.194431	1.01668	0.233927	0.177541	0	0.036507	3.28203	0.416962	1.01721	6.30804	3.47195	1.30686	1.39016	3.02012	0.086559	1.33802	0.275394	1.03122	0.423117	0.550819	1.19165	0	0.580015	0.282879	1.09006	6.20976	0.867697	0.281482	0	0	0.139694	0	0	0.023509	0.01308	0	0	0	0	0	0	0	0.156458	0.53274	0.125622	0.088454
TIE1	3	0	0	0	0	0	0	0	0.075012	0	1.54325	0.140955	1.36217	0	0	0.065234	0	0	0	0	0	0	0	0	0	0	0	0	0	0.087125	0	0	0	0	0.025774	0	0	0	0	0	0	0	0	0	0	0	0	0	0	0	0	0	0	0	0	0	0	0	0	0.043762	0	0	0	0	0	0	0	0	0	0	0	0	0	0	0	0	0	0	0	0	0	0.047769	0	0	0	0	0	0	0	0	0	0	44.6	0	0	0	0	0	1.51371	0.055279	0	0.251696	0.11888	0	0	0	0	0	0	0	0	0	0	0	0	0	0	0	0	0	0	0	0	0	0	0	0	0	0	0	0.022509	0	0	0	0	0	0	0	0	0	0	0	0	0	0	0	0	0	0	0	0	0
TIFA	2	0.8752	0.716867	0	0	0.535819	7.54846	0.223617	3.27482	0.784215	0.332096	2.9881	17.5249	6.33708	7.824	0	0	0.383325	2.40965	2.35016	0.152227	1.96003	4.98918	6.30433	4.75385	11.9996	12.5338	2.79786	1.15159	1.01439	0.332147	2.87663	7.10943	10.864	4.38229	2.47722	5.25927	8.32852	1.10505	0.029193	7.03679	5.5262	1.88875	6.74365	22.8956	4.81355	17.5891	2.64823	13.4256	30.3771	19.752	3.29037	19.5877	3.92282	6.58736	3.60182	2.87883	14.2015	2.31142	7.93402	4.6979	14.1893	10.5986	18.2995	11.4854	10.1491	8.15467	16.1072	26.3316	16.4879	6.08315	9.78226	4.79745	17.6774	4.01338	20.3199	17.4358	13.4014	28.3834	45.5478	39.4278	13.7281	0	0.049812	0	3.55707	0	0	0	0	4.93314	13.8639	9.00927	8.76667	0.579636	7.75464	21.7532	0	0.650107	1.07242	1.01237	2.26755	0.15353	6.56425	1.46214	0	0.218946	0.050184	0.173067	0.169117	6.3635	7.34903	2.35244	27.3635	0.657891	0.197456	3.27901	2.28365	0.463339	1.01621	4.31626	2.61113	1.48507	3.36929	0.317814	0.827366	1.34721	3.47857	1.06979	1.39016	1.25032	2.4175	11.4768	16.5729	2.54544	1.26523	6.12891	1.17594	0.116327	0.194262	4.37119	2.09665	1.40864	0.925106	1.24063	0.077796	1.42769	1.42445	2.90183	0.053667	3.11375	0
TIGAR	2	3.80076	0.054693	0.117359	0.304345	0.524649	0.02375	0.095796	0.075396	1.67906	0.123854	0.09791	1.05798	0.727745	0.037844	0.276192	0.022661	0	0.429124	0.01325	0.216907	0.498628	0.016811	0.998989	0.038061	0.867184	0.34458	0.012125	0	0.20612	0.030769	1.54519	0.000633	0.622732	0.463577	1.5068	0.418586	2.01551	0.906166	4.13536	1.43959	0.208063	0.671364	2.36582	3.44099	1.14513	1.86314	0.577972	1.23362	3.28002	3.33786	2.27363	2.72746	1.2326	0.978047	2.99903	1.42037	4.21215	0.532487	2.04708	1.48636	2.28711	2.97707	5.03485	2.66256	3.20606	2.04924	3.71033	5.23013	2.1743	1.96028	2.52222	3.65048	2.79039	3.10518	6.34852	3.67341	2.25674	5.28626	7.25129	7.00884	0	0.325998	0.091415	0	0.033475	1.15979	0	0	0.103513	3.50348	0.058503	1.42826	5.72604	0.437316	2.79189	4.13176	0.236724	0.464717	0.694042	2.60279	1.74381	4.10261	2.65841	0.026123	1.7037	1.12698	3.10782	1.61652	0.567756	0	1.94945	2.22442	3.751	2.44945	1.49486	0.975244	1.93063	0.883052	1.70056	0.071836	2.22104	2.95961	2.4836	2.46332	4.28714	1.76449	0.469181	3.98915	1.6892	3.3166	6.33471	5.8283	1.70402	1.15674	0.303165	5.60443	1.87566	0.759117	0.418004	0.593294	0.140429	0.753461	3.00605	1.41633	0.679745	0.263678	0.355725	0.32294	0.942008	1.03645	0.486415
TIGD1	5	0	0.121725	0.196459	0	0	0	0	0.456	0	0	0.214488	0	0.043906	3.38543	0	0	0	0	0.353517	0	0	2.36399	0	0.049641	0.360853	0	0	0	0	0.071814	0.027384	0.771496	0.858364	0	0	0	0	0	0.034831	0	0	0.449213	0.828559	0.055519	3.17648	0	0	0.168798	0.378493	1.99689	0.173686	1.14183	0.189361	0.062529	0	0	0.133495	0.587609	0.233412	0.149779	0.195682	0.224801	0.416508	0.177676	0.167381	0.166316	0.054838	0.063765	0.122151	0.285606	0.154769	0.029917	0	1.00142	0.210456	0.682409	0.10859	0.763526	0.306884	0.350805	0	0	0	0	0	0	0	0	0	0	0	0.021107	1.73636	1.22574	0	8.61804	0	0	0.085132	0.546144	0.384143	0	0	0	0	0.779591	0.177865	0.306621	0.066614	0	0.981465	0.055948	0	1.82509	0	0.572135	0	1.70842	1.93697	0	0.508258	0.854049	0.181912	0	0	0	0.061689	0.115626	0.212038	0.311307	0.411622	0	0.077117	0.104454	0	0	0	1.57023	0	0.701707	0.041558	0	2.94428	0.047589	0	0	0.058349	0.096582	0.360822	0	1.42075
TIGD2	2	0	0	7.34737	0	0	0.503829	0.341614	4.95458	0	8.15141	0	0.533158	0	9.8314	0	0	2.33815	22.1289	1.77518	6.5231	4.28582	2.6754	1.22427	2.69308	13.6961	0	0.418567	0.32016	0.520918	1.29616	3.53429	6.6598	2.14255	2.22624	1.73875	1.7807	2.06622	1.92156	13.011	3.50767	11.5658	1.15827	7.46043	10.8853	1.63468	8.43655	1.60814	3.77808	11.7379	19.0757	1.99464	9.26537	2.65887	4.81742	9.17381	5.86006	8.01159	3.26867	4.99899	4.89995	7.05251	2.24131	8.21057	6.68097	6.09784	3.73009	10.8358	17.5141	9.34774	11.259	19.2786	12.3382	1.58564	14.5376	11.2466	10.8725	4.75443	9.71373	8.84841	8.51859	0	0	0.152417	0	0	0	0	0	0	0	0	2.12552	2.98111	2.07512	0.078652	15.539	0	0	0	0	0.492744	0.235441	0	0	0	0.667698	8.53607	1.04132	0.254717	0	0	2.09169	0.338726	0.840006	1.65705	3.81986	0	1.20828	0.313161	0	0	0.293318	0.374456	0.484847	0	0.515478	0	0.596026	0	0	0.532866	0.296305	0	0	0	0	6.36527	0	0.296396	0	0.589445	0	0.050534	1.77913	0	0.192748	0	0.041373	0	0.172733	3.80514
TIGD3	3	0	0	0	0	0	0	0	0.776592	0	0	0.292692	0.568865	0	0	0	0.947269	0	0	0	0	0	0	0	0	0.247911	0	0	0	0	0	0	0.040907	0	0	0	0	0	0	0	0.049373	0	0	0	0.300986	0	0	0	0.191788	0.941746	0.164552	0	0.202923	0	0	0	0	0	1.87836	0	0	0	0	0	0	0.306399	0.916272	0	0	0	0	0	0.490378	0	0.09051	0.759854	0	0	0.046623	0	0	0	0	0	0	0	0	0	0	23.8711	3.23607	17.6249	0	0	1.26734	0	1.18572	0	11.6526	2.11779	1.64761	0	0	0.433306	0	2.25153	0	0	0.13858	0	0	0	7.78464	2.44192	0.359015	0.160827	3.29286	9.48478	0.379802	0.446643	0.080416	14.5468	2.8593	0.899763	3.8821	0.673661	2.20266	2.3749	0.159211	1.28673	2.19382	0	7.06425	4.50852	0	0	0	0	0	0	0	0.74445	0	0	0	0	0	0	0	0	0	0
TIGD5	4	0	0.133355	0	0.427951	0	0	0.872469	0.124574	0	0	0.117239	1.8189	0	0.927838	0	1.51214	0	0	0.309792	0.198178	0	0.951754	3.6462	0.163303	3.35901	27.9325	0	0	1.62016	0.118047	0.060039	0.097569	0.027642	0	0	0	0	0	4.47481	1.13508	0.818873	0	1.20974	0.4847	0.695717	0.672243	1.37274	0.276734	0.206595	1.25571	0.796678	0.759502	0.413658	0.34216	6.6374	1.96043	0.390408	0.857359	0.984604	0.492681	0.622826	1.84632	0.570015	1.21577	1.71047	0.27337	0.480517	1.22199	0.954281	0.0781	0	11.9733	0	0.145723	2.63447	0.528786	1.18954	0.984781	0.316299	0.240103	0.960121	0	0	0	0	0	0	0	0.379692	0	0	0.416536	0	0	0	0	0	3.3801	0.373471	0	0	0	0.068961	0	0	0.284443	0	0.223099	0	1.65607	0.967708	3.98521	1.44137	0	12.9594	12.1469	11.8745	1.75161	1.81504	22.1876	3.39445	1.21629	5.41857	3.92355	3.22533	8.11201	1.75677	5.44779	0.604313	0.682436	0.451697	0	0.960279	0.057259	0.236283	30.3461	1.70353	24.6344	11.9117	0.038424	12.3425	0	0.085997	17.4182	5.73108	4.09949	0.063902	14.6611	0.371641	1.76568	21.1285
TIGD6	2	0	0	0	0	0	0	0.845655	0.146358	0.594374	0.250696	0.137469	0	6.0385	0	2.10549	0.440556	0.581327	0	1.05851	0	2.11955	2.33003	0.454404	0.975912	4.2426	0.84137	0.387014	0	0.595327	2.12406	3.28732	5.20584	0.225557	0.730239	3.9322	1.32948	0.064437	0	0.81357	4.06702	3.07017	0	1.23325	5.84785	0.405151	3.17994	0.670738	1.46421	3.0943	3.27497	0.940251	2.77706	0.426926	3.75776	0.454743	1.87009	2.14332	2.50107	2.84213	3.54877	2.99203	1.57381	3.42935	2.69344	3.52324	3.3316	3.44118	1.76818	4.26927	0.640371	0.395739	0.306895	0.787153	1.38044	3.31935	2.1801	2.02859	0.302886	0.103616	0.377221	0	0	0	0	0	0	0	0	0	0	0	0.026756	0	0	3.2257	0	0.100967	1.47661	0	0	5.65527	0	0	0.09219	0	0	0.688971	0.528051	0.04292	0	0	0.426952	0	0.539252	1.64652	0.292649	0.44648	0.071705	0.357813	0.004496	0.001619	0.163119	0.138981	0	0.32932	0.012726	0.235749	0.293578	0.323268	0.263815	0	0.02068	0	0.298381	4.68212	0.059724	0.024657	0.018836	0.844061	0.38148	9.59373	0	0.074927	0	0.05872	2.73553	0.076271	0.698981	0.013548	0.042847	0
TIGD7	1	40.4594	2.45711	0.146725	0	0	0.176745	0.397609	1.63032	1.74465	0	1.12888	0	0	3.78988	1.04826	0.517602	0.681841	3.21213	1.55992	0.135286	0.497668	0.936803	3.73571	0.222137	9.45199	4.05194	5.12245	9.3986	2.40065	1.60949	2.04369	0.509615	2.4007	0.295302	6.78864	3.37879	1.58844	0.842802	9.2665	6.69607	0.594936	0	2.68756	2.85184	0.950918	2.38182	1.10017	0.888924	2.33277	2.59978	0.864185	3.96077	1.21301	1.96887	2.40145	0.609463	4.44563	0	1.65293	0.744867	1.72165	0.715068	2.88523	2.52826	2.17246	1.04386	3.7124	8.85272	2.0662	1.01849	0.696119	0.134878	6.93618	0.705898	2.22078	3.85096	1.62408	2.08259	1.79691	1.78863	0	0.812639	0	1.00353	0.287199	0	0	0	0	0	0	0	0.865687	0	11.7732	1.28876	0.356822	0	0.063464	0.040928	0.576507	0	4.23313	0	0	0.389458	0.492309	0.077185	0	0	1.68768	0	0.295427	0.389686	0.702364	2.48794	0.524024	0.2881	0.090183	0	0.589957	0.127716	0.326753	0.141315	0	0.44897	0.553758	0.345637	0.443208	0.9814	1.22559	0.925809	2.0598	1.364	0	0.597204	0	0	0	0	0.062084	0	0.352393	0.035554	0	0.037319	0.043664	0.144706	0.286447	0.201386	0.088667
TIGIT	2	0.45428	0	0.171522	0.341564	0	0	0	0	0.406917	0	0.093946	0	0.076547	0	0	0	0	0	0.030886	0	0	0	0	0.04331	1.26149	0	6.62542	3.15191	0	0	2.05533	0	0.132418	0	0	2.27443	0	0.65533	0	0	0	0	0.965607	0.243742	0	0.337783	0	0	5.81316	0.583815	1.24928	0.217558	0.24911	0	0.934793	6.4037	10.1699	13.537	8.78752	12.5898	8.45258	4.56808	7.91995	8.97084	5.3165	10.6605	7.17535	9.58555	10.823	11.9377	4.60277	11.3181	3.77766	4.6305	2.78586	6.32986	9.10723	10.4101	9.16659	9.04471	0	0	0	0	0	0	0	0	0	0	0	0	0	0	0	0	0.139226	0	0	0	0	0	0	0	0	0	0	0	0.05846	0	0	0.048854	0	0.227702	0	0	0	0	0.105558	0	0	0	0	0	0	0	0	0	0.037016	0	0.358774	0	0	0	0	0	0	0	0	0.001533	0	0.002151	0	0	0	0	0	0	0	0.058765	0
TIMD4	2	0	0.275034	0	0	0	0.174467	1.7893	0.249207	0	3.59053	63.3449	1.84466	0	0	0	0	0	0	0	0	0	0	1.60681	0.105054	4.88981	0	0.09209	0	0.428219	0	0.43696	0	5.92162	0.978902	4.50819	5.02347	0	0	0	2.88606	0	1.01889	14.8645	18.8748	7.14055	7.89882	4.15563	9.36486	7.75896	11.9591	35.4279	5.9601	3.4981	18.9216	49.5643	6.43111	36.1687	18.8884	21.0887	66.8575	35.6188	19.7223	7.86445	44.0604	90.172	63.0736	72.0993	71.8551	56.0464	21.8131	7.93779	1.97872	8.27273	9.6231	16.2486	24.1743	24.0312	19.3778	5.83203	15.5309	0	0	0	0	0	0	0	0	0.728379	2.66829	0	0	0	0	0	0	0.367591	0	0	0	0	0	0	0	0	0	0	0.439912	0	0	0	0.253773	0	0.295177	0	0.12747	0	0	0	0	0	0	0	0	0	0.451772	0	0	0	0	4.39276	0.139368	0.241567	0	0	0	0	0	0	0	0	0	0	0	0	0	0	0	0	0.300672	0.265236
TIMELESS	1	36.5913	10.3897	3.63354	0.764193	5.90213	6.21004	3.63619	6.17279	8.91272	1.43207	0.158744	1.8348	10.0027	16.0421	5.72649	6.76966	2.6752	5.35624	16.03	36.1065	29.5498	18.9019	7.31626	20.6047	22.8395	24.7807	8.63344	10.085	10.7304	22.0157	15.984	10.8638	30.2674	16.5063	17.6861	15.3038	8.22777	3.77092	18.2428	9.15336	9.88323	16.8443	8.64264	4.0655	12.7313	6.50634	7.93439	15.6486	4.64185	9.75269	19.8693	7.53607	3.56732	12.4576	13.2441	17.5238	7.81984	7.88181	12.9856	8.72705	16.2181	6.80334	14.1672	12.545	17.8266	6.87888	13.8303	12.1559	10.9989	7.02442	7.96949	14.8597	2.72145	8.87595	15.1722	8.79399	8.49772	10.5081	14.7712	12.8821	0.071568	0	0.23115	0	0	0	1.37705	0	0.337326	6.28085	0.095405	1.18927	2.82468	0.037274	0.089294	7.56789	0.463809	2.64485	0.670827	0.107064	0.18877	1.51117	0.030672	0.212412	5.42038	3.75659	1.60734	0.407076	0.451767	5.53925	5.27268	8.47401	5.16272	5.08232	18.4253	17.8503	6.37842	9.78212	9.75005	16.0974	8.74432	6.29842	7.9734	2.31425	3.04439	1.2695	4.75947	6.20001	4.09803	5.02608	9.15394	11.2716	3.60502	0.004229	4.68992	1.14519	1.45775	1.79939	0.796569	0.394892	0.022256	1.98877	2.21405	6.39971	2.8869	2.12258	0.007128	0.371311	7.51389	1.05545	1.15897
TIMM10	6	290.668	165.485	29.8584	18.3923	768.808	197.351	90.1133	53.3936	283.974	1098.35	44.2991	41.697	18.134	134.88	137.179	3.5423	30.3537	129.4	92.1565	11.5271	42.4701	174.192	48.8972	164.891	62.3966	2.38357	322.235	101.529	132.911	433.249	69.3772	83.0475	44.6002	101.948	156.743	100.615	72.0734	64.0059	175.673	128.955	122.391	24.2694	23.0512	71.9485	69.8705	63.2677	25.7678	143.477	77.6515	28.6003	59.0144	58.6318	7.10489	91.9803	29.8739	30.4012	35.3648	37.7356	26.1971	75.5412	24.2542	15.2919	20.3226	32.8816	24.3327	28.5702	18.9676	19.0236	22.7403	37.3046	106.492	40.2442	167.806	37.315	21.0357	12.9484	44.9727	7.46095	3.40198	2.98417	0	103.005	1.25355	0	4.20582	2.96389	0	135.471	5.63087	12.7855	31.4935	63.8877	49.1202	60.0547	119.489	13.7553	140.905	99.8103	84.4991	111.645	13.4852	5.93392	17.9072	67.476	31.266	1.33266	17.0948	3.255	2.45086	0	37.1421	22.3542	16.2561	36.404	16.9357	40.1436	18.5786	6.28689	11.2358	84.033	42.8114	47.5597	44.382	17.4955	37.913	34.0307	61.2265	35.385	37.5876	12.4495	18.9763	31.4069	10.4076	99.0431	240.652	59.0249	179.446	246.246	111.933	226.699	335.741	190.651	107.577	189.799	167.16	119.783	301.147	221.211	207.519	178.657	292.151
TIMM10B	2	0.98873	10.384	0.809142	1.26344	14.5776	27.4506	9.61108	13.1192	0.26107	1.84377	0.11969	5.38505	0.208746	7.05712	4.26218	6.76696	13.34	15.733	8.87949	0.16565	11.5787	6.59924	11.8177	9.50344	6.77522	14.2522	4.79305	14.4659	10.0375	5.81985	8.95761	0.117972	10.1061	3.0712	12.7298	12.3907	11.156	3.7912	2.90117	7.43796	11.1253	14.3913	5.83941	5.108	5.40064	5.04009	5.58715	8.23035	8.37199	12.6384	7.14261	7.88898	2.71184	8.37735	16.327	11.3849	13.8966	8.25758	19.3423	22.4297	18.2184	20.4389	20.3195	16.6025	22.3907	18.6437	16.7224	18.0337	15.8362	15.0248	5.24767	13.2043	11.3086	16.0183	24.2319	16.9162	13.9296	3.79182	3.6209	3.67489	0.066957	0	0.216805	0	0.315102	30.3062	0	0.045849	37.7645	1.07409	0	4.73545	10.5994	13.6018	18.5607	0.789072	8.91928	4.3605	2.89972	1.91243	1.76071	22.896	31.9411	0.683757	1.22838	3.61016	1.15729	4.15503	10.4729	2.80407	9.01598	8.29635	10.6183	25.318	16.1164	13.6199	9.07622	5.05399	6.38957	0.147725	4.60312	2.64313	5.27829	2.97552	4.98456	6.67085	11.3039	4.59121	3.7954	4.49348	10.5369	8.20729	2.15972	4.39879	20.3519	13.342	5.407	1.71032	14.3369	6.84913	16.0939	18.274	22.4324	16.4226	6.69611	11.03	10.9604	6.94718	15.7874	10.1257	25.9332
TIMM13	4	51.2731	45.6394	45.2724	4.75317	195.68	92.2529	92.228	47.8469	119.571	149.409	1.58423	69.6864	141.306	64.3121	44.2954	9.31945	0	31.6495	39.2658	28.3962	13.0602	38.2585	71.8712	59.3998	16.0956	3.40613	28.8164	7.56838	216.146	80.7171	29.2049	14.323	21.7215	61.1025	11.8242	56.7978	78.4857	24.7132	73.605	23.7883	58.0885	60.261	8.58359	6.51914	12.0212	22.2131	15.1903	21.8573	8.09092	3.56339	45.178	14.5128	1.90113	15.3447	89.147	27.6992	13.6653	39.6018	22.4225	43.9276	15.1442	39.4961	11.4833	20.4525	20.7228	23.6119	16.4655	12.8407	14.9123	20.4664	30.0538	47.693	74.9367	16.5738	17.0086	6.35003	24.881	1.21539	0.317173	0.62229	0.493318	64.6282	276.416	34.0001	0.521819	6.75229	1.896	136.999	165.286	93.8899	66.132	36.8447	17.2282	69.9744	94.3904	16.9116	98.205	160.49	57.1549	26.5986	11.8979	2.96962	43.9832	4.68881	4.98329	35.061	17.8958	2.18289	8.63392	44.9815	105.878	102.114	116.487	231.324	210.59	103.44	247.681	61.0746	66.9208	75.6113	188.035	156.389	269.221	171.27	143.485	461.218	117.432	172.14	123.969	108.445	61.1045	92.4812	34.8901	57.1794	175.32	143.443	134.03	155.816	109.966	382.947	134.696	83.8792	132.127	158.566	124.863	141.972	244.046	297.42	186.443	253.759	243.324
TIMM17A	5	8.65617	11.7946	60.2278	5.85813	37.2369	10.6615	8.8446	12.9101	3.07609	23.1659	13.0618	13.066	13.7939	59.6637	4.80774	87.1657	43.0657	35.8662	32.5102	20.5389	21.1177	44.9384	12.2937	25.6258	35.7725	25.5442	83.3738	54.959	9.39617	26.3268	50.2116	15.6161	14.2823	8.03993	26.2797	34.2119	23.4651	7.43706	67.8314	18.7242	22.882	11.2799	26.6747	49.4748	14.8174	26.9752	8.28305	8.69181	61.5934	43.6404	24.5296	43.0246	18.4325	17.5254	36.8256	11.9143	58.7134	19.8024	59.9309	45.9784	44.8181	31.8292	37.5225	58.5012	40.1926	44.2465	54.2002	77.7532	45.3076	57.9277	87.5449	36.5985	18.4451	15.967	49.2426	64.3474	48.8294	33.5788	21.712	22.0242	36.6884	5.43382	0.790234	0	12.2596	160.084	0	0	13.3452	31.4746	62.0371	56.2267	65.6991	31.1999	21.3256	65.4871	41.4904	2.56673	32.103	69.0902	5.7199	36.3882	66.8381	4.33119	6.14492	12.0816	87.9863	39.5849	0.543041	17.6487	78.3722	45.7953	76.1799	48.4029	12.4677	24.9503	35.0577	32.3167	36.5515	45.7488	34.1106	43.8121	14.425	12.5383	16.7249	10.3596	40.9203	34.7109	37.378	74.7834	102.97	45.6186	98.4545	26.6164	31.6266	28.0871	22.5986	17.4328	7.52628	9.56012	38.3462	18.6982	31.629	37.9149	29.3204	16.9067	13.2245	14.979	21.4312	6.03028	18.3111
TIMM17B	6	266.701	171.152	228.212	4.24578	499.336	293.829	74.6004	163.08	40.0832	530.445	161.799	264.842	536.363	76.7132	201.475	49.1609	1.47237	66.0147	162.316	48.9969	38.8279	169.09	238.014	285.716	80.3945	21.863	86.3444	119	475.833	450.889	155.553	194.152	87.9715	102.254	139.464	167.021	122.488	98.0745	181.44	115.126	150.253	123.877	48.7215	5.70004	16.629	27.1676	8.60793	40.9726	16.7011	19.3544	53.6565	15.4536	8.45492	37.4726	64.1575	44.537	16.5869	59.8242	32.819	63.6434	33.7078	26.2829	10.5986	26.1558	38.7066	32.2264	12.7869	9.22716	15.26	38.173	14.9707	35.5336	21.9655	30.0869	44.7331	7.97447	29.5877	17.0682	14.5699	13.5808	0.237308	313.744	0.389598	20.8237	2.57618	0.943551	0	2.87758	54.2466	70.5803	0	0.568271	9.53331	47.5911	13.3416	32.7012	16.3776	97.836	35.8088	11.655	34.8687	5.13677	123.201	39.5375	10.7497	5.88473	10.2631	1.85605	1.21716	54.5826	6.48312	50.0492	20.4936	57.6812	110.858	72.7705	81.8693	27.7624	24.3948	94.3284	59.2467	37.7145	70.6978	72.1948	50.9367	154.422	44.1902	52.1374	38.1032	35.0279	55.8738	47.4032	18.8121	22.4754	166.416	262.928	127.914	124.865	101.652	35.2863	18.252	47.728	114.622	37.9723	101.147	70.6992	73.103	97.4187	86.0329	95.8513	631.747
TIMM21	2	0.947547	0	1.80383	2.8501	31.4672	0.284251	1.45219	7.75619	0	23.9441	0	0.751604	6.1905	3.1158	2.03564	1.25458	4.9589	5.23808	6.07424	19.1878	11.5656	12.9354	1.51986	10.5318	20.0747	21.8471	8.49038	13.8523	1.4915	20.3556	21.9758	9.5959	10.6657	1.42977	13.7116	11.6327	3.45459	0	16.649	19.239	20.7847	2.47254	5.53765	11.4986	5.79324	9.01901	3.76945	4.43965	10.7516	18.2288	1.67088	12.8008	2.19502	3.9691	1.95068	6.8155	26.4628	9.22868	18.4548	13.53	22.1129	8.4034	21.4147	21.9851	13.3075	17.2605	29.5012	26.7444	29.3775	6.70307	7.58062	3.33958	3.36282	6.38565	13.2045	23.7761	15.3563	27.786	26.7642	30.2677	0	0	0.757264	0	0	0	0	0.813987	0	2.15663	19.9079	5.98846	9.5237	0.422274	0	1.57654	1.77501	0	8.96526	2.97532	4.86229	9.71981	1.384	0	1.869	0.47199	18.5115	1.99192	0.354895	20.7049	8.26195	10.9823	11.1691	0.716722	2.13145	10.6852	4.77551	5.16205	11.5839	0.107161	8.55713	3.80175	8.09471	3.42942	0.892559	2.19621	3.49316	5.29723	3.89959	8.51895	19.8715	4.30626	6.37006	7.21399	0.532282	0.344875	1.64215	7.91364	0	1.6004	12.3574	2.2683	0.358549	5.9361	1.44569	10.3984	5.42939	1.2291	1.8086	0.977405	2.15455
TIMM22	6	18.8609	7.04863	93.5365	9.66989	7.3754	70.577	27.5934	19.8349	20.5679	1.96632	152.484	39.5094	102.647	22.5068	21.3809	17.04	0	37.888	50.1942	27.2207	25.3167	28.9737	32.2057	64.2205	36.0245	41.0878	102.279	39.6417	42.0327	94.7608	31.0385	42.8953	69.397	140.754	17.6984	59.2314	101.139	71.8266	21.9538	39.9387	69.0514	21.5961	17.7645	12.0781	39.8326	19.5192	5.47032	52.5832	6.52114	10.1973	25.8242	14.9355	4.7577	18.5917	9.41216	29.5009	38.8559	30.2261	37.6166	31.9025	39.2027	40.8882	46.1403	55.528	29.6033	43.1696	31.0745	35.4001	34.0879	25.2438	25.1749	27.6564	24.3593	21.9579	28.8664	41.01	31.0019	9.99376	9.17329	6.94538	0.360976	23.32	1.0761	0	41.5313	0.966905	2.31125	0	30.4529	44.8039	46.072	7.86345	18.18	5.08576	6.77028	25.6568	22.407	20.3377	3.54764	6.55589	0	0.60562	14.072	0	3.71911	5.12854	8.32643	2.6371	0.322862	17.4789	21.7581	8.34673	25.3122	15.762	15.05	25.8412	12.2466	7.22335	10.8502	23.8133	10.7591	9.93498	8.88406	6.83027	6.46459	21.1811	9.88529	4.59604	7.8182	9.87648	37.8852	13.7249	10.9343	1.82364	20.0356	9.75198	11.3504	0.588058	20.1202	4.51698	19.0211	0.163854	13.6842	0.315519	1.61303	34.7246	7.9933	23.3669	34.2644	11.1713	6.04536
TIMM23	1	35.0475	70.7077	227.208	8.06195	34.8284	71.8489	50.2709	76.6103	71.4836	117.879	160.586	37.6994	56.5267	104.868	39.1129	18.2035	12.5645	169.046	190.048	127.987	140.838	149.598	97.9006	112.242	102.353	59.2954	146.826	71.5944	77.3949	55.1759	140.099	158.219	118.548	93.7863	86.3128	237.116	148.249	289.88	144.353	187.378	121.203	129.31	36.9826	31.042	58.5519	24.1866	15.5209	38.5659	40.2429	60.3203	15.946	46.2458	10.4553	66.5758	59.2103	51.6571	76.8147	37.0201	125.702	66.9207	88.1645	59.6605	108.592	122.599	108.286	74.835	101.861	78.8174	94.0186	83.2907	99.609	58.8131	58.812	33.7688	97.784	115.079	79.141	52.0431	45.1468	42.2617	26.8368	4.12913	2.26342	1.63349	24.2101	4.50305	1.76345	1.12047	9.59253	21.7018	31.9701	45.5842	128.489	27.2806	46.9309	73.2328	59.6833	3.8864	22.952	10.2487	27.0541	184.517	73.2915	52.0364	0.540502	15.3664	26.51	11.0307	0.758855	24.3507	47.9996	56.4714	63.4532	32.9696	24.9705	44.1528	15.4668	35.3234	43.0974	47.5542	51.4996	28.3575	24.2869	22.9992	19.2044	6.50005	34.1196	40.1283	30.5219	55.7473	68.5371	57.0363	42.1818	83.5349	50.006	25.6891	33.7866	18.5449	18.7486	9.76915	16.4121	77.0972	8.43784	108.146	40.4286	29.3336	8.83351	14.0069	22.8669	8.75545	5.06307
TIMM23B	6	5.79935	6.72875	22.9507	1.85322	4.77545	20.1132	0.833439	12.8946	7.38922	27.4088	8.29472	7.80092	11.7867	23.4739	19.3879	0.361069	3.21367	18.9763	20.8604	16.6247	16.7704	20.6156	17.7036	15.0724	11.293	12.2209	13.5124	14.7684	20.2936	10.552	18.0309	16.4633	17.2608	26.828	8.80616	25.4995	22.6515	30.275	13.3838	18.7388	13.4563	12.3784	0.616319	1.2852	2.32604	2.54597	0.54379	0.686025	0.724802	4.12834	0.75338	0.977031	0.842546	1.37318	6.71319	4.31327	6.89429	3.17473	13.0546	8.80548	11.9147	12.4927	13.8677	14.2864	12.5958	12.4179	9.76056	8.21016	11.457	0.410615	0.485525	0.016652	1.03227	0.148372	11.4565	13.7962	8.78588	7.09432	6.26338	6.21134	42.7602	4.64707	0.495408	3.71175	0.335448	0.770868	0.734559	0	4.19216	4.0941	38.1397	6.17382	22.5059	10.0374	27.3625	11.2708	6.35302	9.68654	4.7144	1.22802	7.57999	21.9098	28.4166	6.60524	6.34057	2.41513	13.1588	3.15389	0.894821	4.35053	5.47671	6.88904	9.64895	9.16656	8.11325	7.04001	2.40913	5.81047	6.12608	23.0494	3.90627	3.40694	3.47433	2.00911	8.56553	1.35984	3.23115	2.90621	5.05938	4.04016	6.9681	15.2429	10.9169	6.15145	7.92963	3.91949	3.84042	1.02963	0.599355	1.60269	2.63252	7.61037	0.641368	4.14709	3.09111	3.99509	1.26656	4.17611	2.58096	1.44629	1.61606
TIMM44	6	3.50203	30.231	174.734	127.45	406.59	143.536	51.8897	75.9203	150.456	74.7599	10.0539	270.719	226.012	44.6615	80.3199	5.57611	1.22437	26.4078	42.8277	31.4898	44.0101	50.1495	61.0874	124.646	68.5794	8.34228	21.2221	28.8469	90.7814	32.5061	11.6895	15.4458	48.2184	82.6567	27.0559	31.0006	41.7709	22.6331	29.4417	41.873	42.0957	31.5627	30.8889	8.71829	47.9501	22.2562	17.9539	30.3437	13.7009	31.0957	60.4459	23.5026	7.96319	23.4576	574.709	241.582	70.5428	211.414	60.6876	111.196	104.999	286.075	92.0772	97.3717	81.3821	73.2642	80.6543	42.0236	98.9659	48.4859	50.575	34.4886	63.9342	50.2108	118.943	48.7245	75.6054	2.4011	4.13603	5.02348	0.098389	98.135	0.638793	21.4153	54.1151	19.8048	0	0	58.5294	9.52106	24.1971	30.1689	35.9214	55.517	53.3261	6.39668	57.8439	77.9428	36.5715	32.5496	19.0872	44.1714	62.8136	99.9436	2.48466	3.84599	3.15894	7.75581	2.66313	8.15551	17.4862	34.7732	26.8814	41.7267	68.1603	20.7691	108.242	14.378	29.6146	10.0161	62.2848	19.1711	32.9516	16.5038	13.2181	206.87	32.8635	12.4144	24.6929	15.4816	25.1539	21.2668	12.0635	32.2309	19.3861	91.3992	1.36592	22.631	23.2546	23.5538	4.43692	20.8102	10.4303	54.4598	27.7799	19.9265	37.3617	26.043	103.06	59.0682	1.2754
TIMM50	4	33.5352	0	2.6075	1.59567	44.8613	27.0508	6.79838	5.69943	2.39627	0.826751	0.054716	8.52239	1.54241	0.432075	0.424403	1.44529	1.04486	12.1815	7.07335	16.9909	2.7178	3.79272	16.0288	16.3384	5.89367	22.5559	0.178141	3.68206	7.75069	17.2038	9.40126	0.575612	6.2105	16.647	3.35327	6.19231	29.3607	8.5984	10.3526	3.9529	8.26311	13.2999	7.08834	5.94612	3.891	5.18234	1.20093	12.1288	2.18787	3.09285	10.5694	1.07728	0.676151	9.85123	7.64269	24.0922	13.3349	30.3861	12.643	16.177	12.8177	23.2341	7.72343	15.8387	11.7889	12.2253	8.67691	2.81513	10.2877	6.95878	5.05486	2.98848	20.7855	8.93277	11.5646	6.43663	10.5681	0.519596	1.14248	0.649048	3.95373	1.10882	0.181275	4.08275	0	0	0	51.4529	19.8081	2.3965	5.61587	30.0417	6.49939	7.74338	2.82532	9.67762	7.19521	7.93099	15.6192	9.97808	11.7613	8.57519	0.003213	38.1661	6.52578	1.76521	1.10445	0.568433	3.97542	17.7505	12.6349	14.3371	9.00122	8.94138	19.6906	13.4955	24.5817	16.0779	13.2937	6.62602	21.4646	11.1599	15.082	8.77675	13.1238	47.38	2.71206	25.4974	21.7059	13.4134	14.2924	16.3704	7.42339	30.609	39.0809	6.90412	45.1953	2.78406	15.0473	32.8065	4.50808	8.20447	29.2444	9.72331	3.36447	15.4959	25.9097	16.8439	41.86	26.8062	45.2038
TIMM8A	2	1.0185	10.0632	50.8606	0	2.50701	0.152583	2.0814	3.06242	6.3147	63.6425	0	6.01309	0	0	3.98577	8.08613	1.77569	8.45007	8.13018	1.42317	1.96398	0.457765	8.17066	11.3718	13.9937	0.087068	0.160287	9.27769	10.8495	18.2169	10.0389	6.96134	3.50781	8.46585	1.58449	30.13	5.4631	21.6527	22.951	12.6246	3.74515	12.4157	12.4454	25.3647	26.1552	20.621	6.87454	18.3337	24.0683	20.3302	8.74732	20.864	6.76349	14.7365	26.0262	6.6872	29.9062	4.5738	21.1157	42.2566	10.8299	19.4748	11.9471	13.2483	23.9756	25.8058	13.1104	18.1672	17.0288	17.4883	17.0664	2.54225	8.42906	17.2816	17.8248	10.8089	16.4506	3.39699	1.40857	2.1582	0.28564	2.13235	0	0	0	109.953	0	0	2.73756	4.64236	11.303	5.02456	0	8.4837	0.120248	4.23891	2.23191	1.50893	0.16944	1.123	0	1.4427	0	0	1.47107	0.507019	4.61464	0.193738	0.126613	21.7305	2.31814	7.50982	1.80759	5.16307	6.70292	9.24672	3.97829	2.28753	1.44978	0.115329	0.277922	6.98859	2.13968	6.3605	0.958915	0.393651	0	2.52954	4.28372	2.62526	1.64809	3.72647	0	2.00057	0.143434	34.1259	7.83815	0.174887	0.081921	19.8199	2.29837	0.376897	2.03743	1.03321	1.39926	1.66748	0.22889	11.5801	2.01178	1.96894	3.47288
TIMM8B	4	92.7487	166.262	5.7311	15.8553	52.3908	58.1834	18.2945	32.0294	14.6202	44.7354	18.5593	22.3014	41.1046	92.5374	50.5372	3.56354	21.8512	39.0446	23.6445	30.4884	12.1838	5.63072	22.6774	14.3179	11.3487	13.925	77.1314	24.3459	55.3309	37.4016	29.8473	29.3956	10.9733	16.8065	36.0625	33.7867	29.1391	16.9781	77.1087	26.9641	73.2461	35.3643	33.5821	29.8341	23.2228	32.1194	14.629	50.0946	26.1905	28.5559	3.37088	51.3191	7.44781	28.3596	13.0322	13.4511	18.5862	10.8782	15.1983	19.5594	8.14047	13.8368	4.05947	10.9418	12.3085	7.0446	11.3504	6.33927	10.8856	36.6013	0.616345	17.1499	25.0607	26.4204	10.4818	7.44022	12.7312	4.35558	2.80228	2.64936	75.0398	8.86129	0.48461	5.08903	77.3804	282.449	0	116.939	37.4882	39.2279	33.1766	32.22	26.097	29.1641	12.334	8.88525	134.93	40.289	45.8493	2.83813	32.5281	47.1061	17.4348	15.7447	3.33943	16.6322	37.2893	9.35635	2.21313	78.6167	103.15	74.0876	112.203	116.423	49.6892	107.628	67.2235	37.0473	30.0827	49.5515	22.5063	107.818	47.0894	68.7754	29.5437	27.2977	54.5339	66.8521	68.8641	34.3024	72.0198	59.4032	41.2389	61.9917	174.844	37.363	18.0798	136.162	158.76	156.218	148.558	142.56	100.77	124.826	147.8	163.664	551.769	360.482	411.27	190.652	102.035
TIMM9	1	1.81439	114.759	243.493	3.02357	150.602	46.7459	49.3345	82.5218	44.5131	118.561	179.393	18.0482	71.3421	102.74	16.0935	14.4193	165.111	79.4284	110.176	60.4109	96.4357	112.289	55.9279	71.359	65.6917	80.743	190.38	120.296	44.5083	33.5152	61.1107	138.527	44.3767	33.7382	162.79	112.785	107.3	101.859	63.4651	86.7717	94.1305	110.43	55.0304	100.605	26.782	71.0294	20.634	36.7204	103.117	94.2773	62.8387	140.665	28.2684	80.9122	62.4197	27.4693	122.201	27.1221	140.37	77.9062	61.6101	67.2208	55.7746	81.4348	72.8564	44.7062	119.453	74.5384	74.2497	175.043	42.9066	100.792	53.7702	51.9725	83.6556	74.068	101.935	145.544	101.813	100.162	0	8.40567	57.5611	4.22709	0	191.69	0	0	0	0	9.49957	30.9902	57.0866	7.93004	0.996137	90.4005	30.7842	5.00126	3.48373	9.00861	3.35268	6.33396	9.61797	0	15.8831	7.68914	32.89	9.73116	2.47051	29.1625	20.7629	29.967	21.468	18.0247	10.2067	50.8815	9.3156	10.9232	46.8121	54.7288	15.5559	23.932	34.4725	30.8893	14.4035	8.11148	34.8913	33.6937	23.7392	28.3578	54.4454	32.9057	23.579	49.81	42.3231	13.583	105.465	35.886	8.55995	18.9443	26.69	8.32895	42.9116	19.014	37.2821	25.1793	14.1713	13.4354	20.4557	24.5399	5.08716
TIMMDC1	2	49.8864	46.043	55.2161	7.50253	42.3781	8.30467	68.116	14.8742	10.4669	29.8443	0.369389	6.48014	3.26931	13.4092	0.353911	1.20135	4.74845	33.4168	46.3805	27.543	29.7076	28.2221	16.8322	33.5377	57.3309	57.9008	40.1473	11.7366	19.3645	56.0256	43.8654	5.99744	23.8542	27.453	6.00125	33.4219	17.5953	0.324461	12.6087	26.0963	46.2407	14.9807	21.2037	21.8857	21.0721	19.67	6.14085	18.2347	36.8631	31.9716	5.52105	40.2317	6.80239	19.1148	11.2032	8.51079	21.9999	15.9783	30.4146	38.637	25.2215	20.9925	44.1493	29.0966	43.1798	48.0812	42.663	54.2053	42.8362	6.79285	42.7524	3.6135	1.07337	18.2737	58.8504	40.7829	20.7762	42.9461	55.4288	58.5957	0.381801	0	0.414119	2.29243	0	45.9923	0	0	31.0278	68.0741	0.34613	1.33869	2.02532	6.19338	0.106963	0	0.282749	1.34449	8.87171	0.189942	2.66169	0.320624	22.7316	0	0	5.87554	2.92721	0.347607	0.567589	30.3856	11.1712	23.2712	32.071	39.3153	18.9792	24.8385	9.14407	8.52017	15.8578	6.97033	24.5552	14.8509	19.1802	13.7912	6.83705	4.2033	10.8922	11.1501	24.8399	25.418	44.5499	49.5601	29.9419	69.448	71.7281	45.9446	48.9662	8.45443	15.9877	18.566	32.2167	48.2461	38.6389	55.4947	39.8302	35.9639	39.4347	41.8063	47.874	12.985	15.8833
TIMP1	4	0	0.421851	5.50255	54.9183	200.813	0.526746	0	11.8624	27.9701	52.597	4.57865	261.448	6.34146	0	4.62331	14.0463	0	6.6056	0	12.5104	16.1223	1.01361	0	45.9962	0	16.7888	1.41849	8.13278	5.54101	0.752162	0.675823	6.97287	0.086215	0.532628	1.4825	4.68045	0.335188	32.6176	2.43731	0	0.874835	10.98	7.56703	0.349666	4.35876	0	32.5551	1.10278	0	0	0	0	0	0	0	2.77692	0.633974	18.4646	1.10588	0	2.62349	8.86414	0.710041	0	0.761789	0.115936	0.85057	0	67.7243	0	0	0	2.09205	0.210601	2.79106	0.146723	4.50548	0	0.123823	0	4425.29	3110.77	5468.73	2219.89	1.35276	4385.64	4.76442	2043.77	1706.63	222.331	5021.12	791.48	878.011	3657.09	624.483	1382.7	3318.08	807.097	929.412	163.168	564.173	4269	1314.66	779.911	184.596	17.6147	43.7665	86.7928	30.9039	137.896	960.757	253.301	2084.43	170.122	208.509	193.716	218.572	216.197	324.828	455.432	466.902	517.903	710.537	295.539	413.624	449.293	233.111	1457.43	1277.9	1209.53	111.762	209.653	191.797	59263	64008.2	40637.1	71095.6	56039.7	52111.5	64910.9	51066.2	24437.3	32997.5	40859.1	49156.2	21561.8	25369.7	19830.3	29605.1	29637.5	36925.1
TIMP2	5	0	41.5823	12.6108	28.7046	7.56364	23.9081	38.0911	10.1961	11.7463	10.1965	47.8219	29.164	23.4409	42.4812	7.97255	24.6774	14.0228	6.0031	25.6952	25.5365	18.1366	31.0689	33.7476	23.202	21.0749	21.6672	33.896	24.0891	13.3333	5.11261	15.9401	9.16968	20.6545	20.5123	14.1067	41.3083	15.8452	20.0957	25.5111	18.881	34.5617	32.9203	57.3869	24.8956	46.6583	25.5872	26.6062	93.4204	29.9935	64.9262	49.5095	49.5046	13.6895	80.5977	28.4291	10.368	9.79087	10.4367	8.99434	11.7576	8.63562	6.28999	2.23525	6.65438	15.4637	5.61952	10.427	5.33004	6.47897	32.4839	15.0769	33.0105	10.3746	52.023	9.45849	2.31287	10.8763	4.81854	4.10381	4.8003	52.3488	45.5666	51.3821	17.8387	76.4614	121.031	0.984304	17.6875	16.9234	19.648	26.282	50.8349	140.354	74.9514	79.5204	90.0187	26.7654	31.8813	74.679	63.6759	18.5983	12.1046	107.098	55.5972	14.8879	27.4879	105.753	195.187	5.41156	77.705	99.7964	50.0238	94.0336	24.1033	90.1927	63.6453	71.4519	44.0441	51.0588	148.886	62.0994	76.2003	59.3295	36.7235	37.6578	70.6224	114.482	75.4945	50.4217	89.3036	62.3612	39.7525	48.7585	36.8751	66.6911	8.40235	42.5135	29.6621	34.9538	13.2623	59.2782	37.6335	37.103	56.9014	26.4659	16.6175	21.9135	13.1774	19.4558	12.2364	10.4428
TIMP3	5	0	0	0	0.178438	0	0.144146	0	0.10538	0.48042	1.97433	0.692313	3.05321	0.112325	0	0.295748	0.316189	0	0	0.241718	0.164887	0	0.021925	0	0.134955	1.64723	0.120309	0.018447	0	0.062212	0	0	0.835761	0.576841	0.451132	0.057336	1.03253	0.416809	0	0.078304	0	0.904698	0.817074	0.378388	0.051724	0.29002	0	0.288864	0.038966	0.029325	0	0.01611	0.091775	0.087759	0.028652	0	0	0.141036	0.269391	0.751662	0.045264	0.195934	0.076977	0.031734	0.081233	0.101996	0	0.112535	0	0.109435	0	0	0	0	0	0.037848	0.018077	0.230935	0.131685	0.123621	0.080078	28.5452	0.49549	0	0	14.8474	80.8763	0	72.1264	0	3.73196	13.0935	153.399	30.8641	19.838	30.5471	23.5582	40.551	1.76463	4.70154	21.1028	12.3458	16.8496	16.727	2.18246	5.13706	2.26014	7.83167	1.57018	0	1.06341	3.30818	8.85418	15.2955	1.12716	0.758174	1.67806	1.35951	6.13765	10.0768	4.05588	9.9439	13.5537	13.6548	2.67521	4.53105	1.64155	0.703323	16.4391	16.2176	16.9833	8.35802	0.428518	4.7916	6.07875	23.3147	16.5657	47.8882	9.92719	21.3354	4.61383	16.323	6.09619	33.1289	11.8496	3.5536	7.08529	3.62172	0.235646	7.9231	2.21367	0.974295
TINAGL1	3	0	0	0.982069	0.97463	0.941764	0	0	0	1.70671	1.7562	0.156907	4.34423	0.392643	0.083666	0.062108	0	0	0	0	0	0	0.071486	0	0.077438	0	0	0	0	0.224869	0.385048	0	0.087966	0	0.346935	0.124916	0	0	1.65022	0.087484	0	0	0.665259	0.407477	0	0	0.111837	0	0	0.018328	0	0	0.072492	0.96553	0.091985	1.05238	0	0	0	0.830955	0	0	0.041466	0	0	0	0	0.121516	0	0.148798	0.419057	0	0	0	0	0.251883	0.10075	0.107008	0	0	0	3.55394	20.8549	0.087464	0	0	0.433174	4.13826	0	16.4244	0	0	13.3103	5.98818	13.986	3.61249	1.91126	8.56145	2.88592	24.2418	3.29665	2.82076	0.912641	2.60812	3.8389	9.61021	23.1489	9.08455	8.45492	0.019357	7.8157	10.588	26.6298	6.73473	10.1471	43.2028	7.99508	46.179	15.8914	10.712	20.5775	22.0596	59.3274	17.6186	8.0919	16.7961	51.9687	33.308	15.2185	23.589	16.3231	23.1877	9.26032	5.09193	0	0.213892	2.22761	1.95828	0.054756	1.63872	0.051794	0	0	0.05799	0	0.068594	0	0.17658	0	8.08729	0.995007	0
TINCR	3	1.30979	0.228055	0.154121	1.43086	11.7458	0.051181	2.43953	33.988	1.47462	0.14574	0.095911	0.548834	0.252968	0.173051	10.6131	1.65219	0.077915	2.93485	2.87294	12.0025	0.011368	5.25085	1.37668	2.91494	6.5525	20.2197	0.09284	0	9.93277	0.278523	2.31207	9.59073	0.805948	7.50542	1.17231	10.3665	6.87056	0.006423	8.42728	4.03215	2.52398	3.37196	0.755761	0.152579	0.404512	0.198632	1.36479	2.72669	0.175496	0.33145	1.09747	0.245764	0.126452	0.366675	1.03948	0.33176	0.139333	0.016307	0.127906	0.205747	0.021561	0.252429	0.122356	0.009122	0.194745	0.062923	0.006475	0.050712	0.293102	0.290897	0.025554	0.951886	0.042272	1.76189	0.400689	0.119845	0.249791	0.069631	0.074083	0	0.067554	0.789003	0.016855	0.918367	37.029	29.1363	0	0.525123	0.039396	0	0	2.87705	0.790985	0.146966	0.243439	0.309094	0.021713	16.5918	13.5062	6.54133	1.28352	0.672718	14.7055	1.19825	10.5907	4.1168	1.61412	9.6938	10.1888	0.568564	1.55343	1.7964	11.0156	10.7843	2.70993	1.95282	5.07737	0.417066	0.26574	0.157582	9.12822	5.65496	11.5873	6.7102	5.93577	5.5962	2.57081	1.54571	2.27873	4.08231	5.04725	9.52947	5.68175	0.065245	0.037411	0.035022	0.011202	0.010803	0.17375	0.090185	0.029773	0.021841	0.034437	0.109882	0.001578	0.068199	0.232099	0.150151	0.015234	0.100208	0.029717
TINF2	2	0	8.06788	100.641	0	0.781682	10.2522	18.2344	9.24389	23.8225	6.79479	3.70908	13.6835	3.2243	3.75572	23.8973	1.86001	2.00377	13.2601	21.8631	45.3034	13.4832	12.4402	22.2886	42.0293	26.0889	36.1292	7.50268	10.4152	24.1021	6.55901	10.4683	23.0469	52.6346	103.924	5.11479	26.7594	7.36633	12.3698	44.543	24.5055	14.3517	13.2647	50.3754	28.8451	27.5501	23.7855	18.0362	30.1303	32.8629	48.9174	51.3512	47.5606	14.908	34.707	40.0087	51.8088	66.2103	41.0897	83.421	68.6887	82.2635	58.1207	94.1041	81.6523	85.5063	82.5983	77.0979	79.414	87.562	83.9667	81.7988	48.7994	58.0299	36.8279	68.6378	86.4956	53.516	11.4582	10.1411	10.6388	65.6778	2.93168	0.49711	0	8.51625	32.3778	0	0	11.4911	18.2812	0	40.0161	0.852797	7.62469	49.7767	4.75948	26.0153	5.67511	7.39462	6.84264	27.2565	1.79439	21.3287	8.51062	0.301426	1.90731	5.66671	1.33111	2.12358	0	10.7387	9.78544	3.29338	6.56283	4.16468	15.3855	1.02834	1.07389	4.04266	4.94584	4.98097	4.42472	3.22335	1.61779	2.40639	2.17927	1.81627	4.14314	4.49904	4.58418	16.2311	4.43202	6.24829	26.673	14.9638	5.61836	21.357	2.41532	5.88244	16.8632	0.284361	21.5959	6.72393	7.24417	11.4451	5.36677	2.56223	9.20409	14.6069	2.30591	6.09394
TIPARP	2	70.6904	7.33818	0.543832	1.35583	2.20655	0.655746	1.84309	0.557518	2.26567	1.36668	8.15621	2.9034	1.63469	8.77821	0.624279	2.39985	1.89679	7.60853	9.31113	17.5519	14.0689	9.51544	1.8139	1.61193	17.0242	10.8983	2.4998	16.6485	3.32006	3.6542	6.09697	16.4247	10.1654	1.69219	7.30903	3.85659	0.842054	8.59841	12.3151	12.8945	7.44187	5.59378	25.4911	39.2314	4.40774	18.6142	7.43688	6.168	60.1331	67.7155	5.30275	41.0647	10.3349	12.3034	16.1778	8.25011	40.6564	4.76777	27.1383	10.8337	11.8253	19.0821	30.2227	35.5926	22.0372	17.5268	47.6817	87.8634	30.9286	11.9348	35.076	12.3062	5.14553	7.68115	24.5178	58.8881	26.0899	164.33	111.531	109.645	36.9531	0.753239	86.2163	3.72556	42.3107	1.43661	0.976295	23.812	6.09594	0	54.3083	54.4477	102.307	15.107	29.7319	67.1916	11.3456	2.43488	7.75766	10.3233	3.478	84.803	39.1441	6.0272	9.22974	0.481543	2.61883	12.1166	0.700284	3.67029	15.778	7.35942	29.0297	4.60461	0.488435	1.78995	2.42934	5.22482	10.7742	23.5363	11.7781	15.4775	13.177	3.80001	4.7759	0.503895	5.21868	10.0902	6.68376	17.182	6.52546	8.09275	61.0259	3.28561	2.27746	6.12018	7.60828	3.59228	1.60183	1.3143	6.50104	7.12458	5.57905	3.95375	0.640262	3.18246	1.41672	4.40555	6.05109	0.326784	0.822112
TIPIN	1	0	34.833	4.03572	0.94981	0	12.0952	28.1652	27.6255	38.4128	23.4594	0.254121	3.98391	19.7486	27.193	8.29871	9.30173	27.4722	9.74537	37.702	55.5404	32.465	38.9039	13.8601	18.1731	48.5003	35.2604	47.6996	46.1464	15.2059	3.60752	28.2385	59.2296	24.0058	4.67965	83.582	16.6931	30.2315	94.4895	25.63	41.4504	6.94624	50.1706	20.802	41.3113	26.2658	18.6757	7.47297	7.64235	29.4452	28.2939	8.11336	48.0731	13.2894	27.0954	28.9883	15.7642	34.8996	6.57136	36.6692	16.0493	24.0056	11.1732	35.2426	42.5402	38.1087	17.6865	49.4088	55.0423	24.0534	31.565	5.96687	22.3426	2.98049	11.2108	38.6794	39.8467	20.9859	10.9968	6.72641	8.26868	21.5807	2.64662	0.577916	0	0	0	0	0	0	0	0	0.731451	0	0	0	1.05341	0.399101	1.869	1.9614	1.34796	0.856338	1.66595	0.92603	0	10.1904	0.627417	18.2856	1.65541	0.154729	17.1047	0	5.73755	13.2297	3.83667	3.68977	7.74379	1.77226	11.1973	3.5459	0.133208	8.72978	3.75404	6.08017	0.456184	2.37434	0	1.67591	4.24859	0.29104	5.13848	11.4673	1.3639	1.18398	0	0.831153	0.535409	0	0.144886	0.141413	0	7.2037	0	1.14883	0	0	0.121822	0	0	0.920124	0.325051	2.29472
TIPRL	2	1.29202	4.4263	52.4418	5.18229	2.12676	9.72032	3.74132	7.2293	8.47441	29.9874	9.62138	28.0793	2.25028	8.93799	0.43182	2.27413	15.4684	11.1619	10.9633	18.8507	16.0411	1.31767	24.1871	11.9584	3.60546	3.47921	9.21568	4.32762	40.0756	9.56992	6.48338	1.58888	13.5103	31.0831	13.3577	9.7691	15.3263	6.52616	24.1882	9.71416	3.96378	5.96432	7.53439	15.2763	5.89586	6.99142	2.7806	4.06817	9.45268	13.7548	19.5548	16.5093	2.36456	14.7355	32.7202	16.182	27.5806	5.70587	40.8649	22.5649	35.5702	41.3199	44.3812	48.0511	29.781	17.0159	22.7499	29.7178	15.5954	10.196	6.40171	11.1923	1.02345	8.02553	37.4472	46.6472	31.1622	26.5	19.7771	20.869	0.727067	0	0.591706	4.23466	0.318206	6.6084	0	0.747261	63.3968	15.8774	2.11128	15.1163	18.13	2.33554	2.02154	21.7617	2.11	30.6398	13.2528	0.174125	2.48326	3.02171	0.052095	1.29486	0.114714	5.46017	5.96208	11.6548	0.308915	2.65215	10.817	7.70501	17.3246	23.2717	4.8224	10.6012	14.9801	5.04895	13.5411	0.564597	7.13291	3.66804	4.62587	6.27705	32.1283	6.20181	2.07964	9.18564	5.20851	7.71332	16.9423	4.60969	10.2805	10.187	8.95055	8.01725	17.7953	5.57974	8.95058	5.5511	3.86224	6.20901	41.015	11.4066	3.44539	6.5568	0.31167	7.26162	9.5273	18.2997	7.5453
TIRAP	3	0.029311	0.281616	1.28694	0.023199	0	0.014746	0	0.51073	0	0	0	0	0.004965	0.37491	0.008101	0	0	0	0	8.1658	0	2.28801	0	0.011219	0	0.320219	0	0.841907	0.307387	0.081078	0	0.033508	0	0	0.190232	0	0.415978	0	0.086579	0.766469	0	0.507163	0.330968	0.145437	0	0.086457	0.047108	0.121034	0.566833	0.680101	0.084065	0.6142	0.212841	0.234897	0	0.734216	0.410703	0	0.863497	1.25755	0.541105	0.933306	0.493637	0.200341	0.97484	2.26217	0.915204	2.16937	1.07078	0.402052	0.348856	0.235745	0	0.091969	0.441629	0.421307	0.170509	0.92866	0.936635	0.816107	0	0	0	0	0.062072	0	0	0	0	3.97604	0	0.035767	0	0.519066	0.073824	0	29.8621	0.192707	0.03024	0.061561	0	0	0	1.01645	0.346268	31.7212	0.440199	0.019127	0.142043	0.852911	0	0.12633	1.03926	3.46987	0.006607	0.193428	0.493131	0.373378	2.08321	0.003294	0.200863	1.71433	0.015669	0.223304	0.02768	0.480784	1.27599	0.286845	0.005816	0	0	0	0.058248	0	0.040588	0	0.043879	1.40591	0	0	0.046923	0.005568	0	0.012455	0.034837	0	0	0.006453	0.003986	0.003788	0.006675
TJAP1	2	0.530357	1.28524	0.401079	2.79228	2.60041	1.84343	4.87972	22.4487	7.59197	1.20974	0	135.302	26.7231	5.18459	3.48464	0	1.85736	9.25785	19.5953	0.738707	6.79439	29.2103	116.684	47.2407	14.7301	24.0866	0.579977	20.8622	40.3776	17.8529	7.71672	16.2838	40.4642	21.3515	6.01867	10.3499	72.0605	4.31563	20.883	9.66029	22.6789	6.42059	13.8141	2.49169	20.1032	7.77349	5.97787	9.12814	5.01921	20.6805	26.6494	10.0799	5.21598	10.334	21.8362	125.113	125.649	79.4259	72.2863	62.9591	89.917	155.87	140.473	89.7221	58.5554	109.828	77.6164	141.442	82.8439	43.8629	60.3424	43.2906	81.1793	17.9793	102.499	93.0876	76.7781	90.561	90.8147	93.1266	0	67.6373	13.7164	1.3604	0.39266	12.9415	1.43374	0.459235	27.236	0	0	0.560304	9.45345	2.65931	4.05099	3.95886	0.81526	18.1202	12.0832	0.111466	10.1929	1.30485	0.064233	3.54399	0.208927	2.1218	1.08858	3.02333	0.815401	2.31501	10.1197	11.0792	23.5252	35.1355	39.7184	6.36493	9.46363	7.65122	12.9417	0.53605	32.6711	16.1005	15.6353	15.2108	16.039	27.3778	9.63494	2.83302	2.72674	11.2303	12.6108	25.6485	9.40067	0.106633	4.10526	0.479994	0.079328	0.030235	1.28396	11.9622	2.75787	0.150985	0	20.1631	0.661382	4.43174	2.2038	17.4818	16.377	3.29262	1.3293
TJP1	5	2.72936	23.2193	2.08732	1.7955	1.22338	1.25812	3.57458	2.35483	17.6331	2.19055	16.9861	4.2402	4.5468	16.4919	3.08099	1.1369	4.94225	10.6741	3.8063	5.79562	11.6323	6.78979	1.01316	1.16919	6.2746	8.50921	25.4627	4.76658	3.3487	4.40035	6.31054	5.3256	5.42413	1.76526	6.97642	3.34934	3.53324	3.50982	9.03992	10.3857	2.85748	7.70081	10.5769	6.58739	8.38748	4.47829	3.05087	4.28861	7.33827	15.9492	3.6961	7.20424	2.29032	4.53772	2.45653	2.30893	9.64661	1.588	4.41176	3.67591	2.95261	4.16074	5.59819	6.52569	4.86936	2.16947	5.62178	6.85034	4.13225	5.93159	6.04019	3.2343	8.15026	13.1275	3.79798	7.68785	8.44419	10.3234	14.8922	15.4023	3.98964	0.355908	0.360454	0	4.38834	19.6769	0	27.5806	4.63615	7.86428	11.4677	8.88869	5.3066	7.26554	8.6751	7.89777	8.48452	1.0149	5.41562	3.45943	2.8569	9.01537	14.3325	0.998516	3.64071	0.256617	22.5412	8.75845	2.05603	1.2125	6.04828	4.30364	9.04934	8.27544	2.67258	3.10438	6.15073	5.76496	10.5715	10.2201	2.67427	5.92512	1.62475	2.6792	3.57478	1.22516	27.8292	7.0406	4.46384	4.72436	5.19193	12.4923	18.5128	0.59859	3.56468	1.33236	0.286521	1.29442	2.71519	1.32338	3.7953	1.27806	2.71479	6.15763	1.0041	0.39811	0.291097	0.571136	2.21798	1.15072	0.583726
TJP2	1	21.4121	8.73771	7.75222	32.7178	1.17263	43.3965	20.2412	20.4937	16.0742	6.50296	8.33034	17.1132	75.5447	26.4854	12.1589	1.70174	9.24735	27.5756	30.2692	52.411	41.8088	39.923	38.9685	35.6197	62.8027	84.8111	43.0454	42.8475	20.7689	50.7775	45.5052	23.9484	26.8764	34.8166	24.0532	16.5117	16.0723	9.24021	15.6971	35.0235	24.9542	17.0141	28.1925	18.9731	14.06	16.3934	10.2015	8.11374	25.1009	28.8829	7.29911	31.8635	13.1778	25.2737	26.4235	4.44573	2.33777	2.77673	3.61207	7.39952	4.51845	1.6513	2.02243	1.94481	16.8	2.08691	5.45329	3.52364	4.24294	8.73294	0.190746	18.5786	2.66053	8.22413	26.8185	3.24878	2.8418	1.47491	3.12602	2.69091	32.6165	2.00205	0.469282	0	0.706739	0	0	0	5.48119	0.718829	1.44218	22.4394	7.4656	9.17607	51.5373	0	18.2581	8.404	33.253	12.3792	2.84401	8.17067	0.249127	0	0.218583	1.39866	4.83347	4.05259	0.622117	0	4.37274	3.13279	4.22243	1.4632	4.58062	6.01694	0.968835	1.02309	2.19275	0.071485	2.95106	2.87447	3.33675	0.348395	2.06927	2.62253	3.75455	3.41611	2.58108	3.50897	4.21833	0.598811	2.52639	1.26678	0	6.44989	0.510191	1.59527	1.83475	0	0.942484	0.06035	0.155165	1.3181	0.62332	0.888671	2.04113	0.5168	2.18514	0.910067	0.145702
TJP3	6	0.862103	12.839	0.651785	0.324097	46.0173	36.6753	15.8943	8.65485	157.373	16.7182	19.1334	7.95851	35.2008	11.232	27.5525	1.7237	0	1.9813	12.8924	0.299885	4.14557	9.88991	38.2311	21.404	3.29861	6.99156	16.7059	9.50803	50.0574	25.6042	6.47409	23.196	6.80039	17.8634	15.4751	6.49023	31.3823	1.40238	35.2075	3.75343	8.88497	2.23643	1.14723	0.557064	1.05367	7.84876	0.6968	2.81558	0	0.909463	7.60105	1.44953	0.316013	1.14452	75.5601	43.7143	11.1404	17.2782	10.5007	26.8709	9.77406	21.1132	6.46449	9.60301	18.6477	12.0955	5.87743	6.51865	8.82653	5.5898	3.60533	7.13036	10.7783	3.51691	18.4874	5.41496	8.17832	0.719202	0.720172	0.765317	0	1.80109	0	4.44997	0	0	0	0	0	0	0	0.034933	0	0.063433	0.050583	0	0.131993	0	0.07041	0	0	1.06051	0.052141	0	0	0	0	0	0.111103	0.626813	0	0.04634	0	0.432685	0	0	0	0	0	0	0	0	0	0	0	0	0	0	0	0	0.68019	0	0	0	0	0	0	0	0	0	0	0	0	0	0	0	0	0	0	0	0.098227
TK1	6	77.8913	1.27711	3.44593	2.72424	24.4989	4.35034	0.462704	45.1468	0.804003	64.4521	5.90193	18.6938	22.0736	8.92628	32.5115	8.39738	0	1.66841	36.4946	19.5997	11.0514	57.7152	39.218	105.185	14.7838	82.202	29.8084	25.1754	93.5938	20.4517	11.7203	23.8503	54.034	37.258	65.8793	24.6547	17.0485	9.39596	42.4819	34.3855	21.1624	16.5333	6.25566	4.89875	12.182	4.05958	14.4287	16.7119	10.0886	4.13301	44.9969	5.61779	3.3965	29.4988	16.7804	57.2233	29.2634	97.0904	24.792	31.5493	33.7757	46.675	26.2098	32.0683	40.981	34.8136	32.6448	14.5598	31.3922	17.7597	31.9512	40.8266	34.2986	22.4427	45.1948	11.4818	24.6674	1.39003	1.10131	0.57326	0.381252	1.89545	0.620274	0	0	0	0	0	0.607494	28.8374	0	0.148523	0	0.268881	0.213614	0	0.564652	0	0.150144	0.094835	0	2.88138	30.1909	0	8.57392	5.8671	5.04002	2.77707	0.113363	13.1919	2.05937	45.7877	23.301	85.591	92.518	107.744	171.052	35.5774	30.313	32.7533	61.0894	31.4998	109.841	30.4938	53.7644	84.643	30.9062	35.5267	52.437	30.9971	64.9012	53.1321	40.1984	0	0	0	0	0	0	0	0	0	0	0	0	0	0	0	0	0.467255	0.411958
TK2	6	0.291241	5.31069	2.8519	0.322835	1.42487	1.63506	13.5477	1.74212	9.16287	0	13.1468	2.47572	0.146287	4.24749	2.23704	0.77574	1.59191	4.36767	9.86708	17.0644	2.3286	6.741	7.78927	11.484	7.10031	8.96598	0.113305	2.02006	6.53062	14.6624	11.3015	5.63307	4.7227	2.81131	3.44566	1.9485	4.2579	0.210713	1.21442	6.13852	0.69476	2.17246	5.57158	2.0242	4.9839	2.67011	1.88745	4.59684	3.2284	5.49333	4.41627	4.16724	1.39634	7.34413	5.19004	5.84401	2.6342	2.76047	3.14412	5.95013	3.42007	3.05511	2.33593	3.76407	4.79225	3.48659	3.27627	5.41398	3.51678	6.11476	2.26136	2.55706	5.88812	4.5246	5.84705	2.26893	3.56467	0.429914	0.690921	1.1467	0	0.101234	0.033123	0	0	0	0	0	2.97799	0.654871	0	0.058815	0	0.836077	1.05821	0	8.60737	5.1969	5.59089	0.153366	0.416186	0.203912	0	0	0.197169	1.02155	4.14858	0.363238	0.075737	10.5915	0.158437	2.03089	2.48858	3.78948	20.1804	11.8345	7.60529	0.598931	0.628046	0.977055	3.8228	1.59268	6.66959	2.64715	2.67909	4.5968	3.00496	1.63206	1.61477	0.945719	4.17507	4.66674	6.1623	0.858898	0.438712	0.316556	2.04824	0.77899	2.62009	0.33415	3.14482	5.25097	4.86488	0.15951	8.13454	4.12641	14.3837	4.74459	1.75454	2.18814	13.1517
TKFC	3	0	0.072629	0.819184	0.700799	0	0.047116	0	0.06876	0	0.470534	0.193717	0.748383	0.078077	0.503579	0.019893	0	0.544906	2.84868	1.66732	0.107984	0.198608	0.172425	7.88249	4.16012	0	0.315342	0	0.37149	0.053109	7.5324	0.586561	0.459431	0.377501	0.047209	0	1.86992	0.363131	0	2.4083	0.232746	0.385464	0.803102	0.660451	0.303121	1.89847	0.326392	0	2.57716	0.687795	0.768173	1.08175	0.299418	0.686652	2.02363	2.77011	2.62911	1.42743	0.46973	0.801716	1.42483	1.40891	2.11628	1.22517	1.5149	1.00121	1.67552	0.638609	1.98183	1.75272	1.67264	0.092743	0.971717	0.369548	0.364386	1.29341	1.11624	1.08028	0.212965	0.67974	0.563496	0	11.03	0	0	0	3.36225	0	0	0	2.79551	0.116816	2.51894	6.91013	0.456222	1.20169	1.28577	24.626	14.7795	4.78526	1.63551	14.0641	0.217574	1.12586	0	0.397955	0.785908	0	1.30148	0.171464	15.1291	1.40549	4.93481	3.10986	10.0273	13.2062	7.09852	15.542	1.02468	3.9321	3.74666	4.62602	2.75226	3.13856	4.54543	6.34197	16.0664	2.17365	3.10628	2.96965	2.49549	2.43897	3.12321	2.12134	0.001827	1.87517	0.64647	0.232929	0.12376	3.002	0.55522	0.034665	12.087	0.141839	0.116288	19.7412	0.99301	0.046489	0.309544	7.28035	7.1535	7.0837
TKT	3	0.456934	28.9312	144.019	7.71536	6.29798	53.9977	42.981	5.11677	5.45892	4.14736	57.649	17.1297	74.2364	5.55816	15.1403	2.70806	0	12.5145	20.126	7.82228	25.2924	58.8518	18.528	88.4043	39.2713	0.818428	1.42554	21.1639	56.1559	55.7131	2.61215	37.4672	34.2717	46.1485	50.307	15.7094	32.2727	0.977248	7.05532	29.3446	16.279	82.7308	6.46134	0.143699	29.8568	0.859248	3.68043	11.1348	0.055678	0.549658	6.50352	0.96274	0.491525	2.65939	5.13334	21.2989	8.19887	18.4152	10.2111	20.7261	10.9472	11.1561	9.52129	7.64513	12.8535	6.04551	8.67832	3.72255	15.6884	3.31183	0.272325	1.84229	11.4191	1.63241	13.4498	7.23946	13.6701	1.24832	0.537863	0.698439	20.2597	39.827	57.1967	67.648	12.1233	43.4852	0	150.942	49.5511	63.2997	88.567	20.2773	37.8367	119.612	2.40087	18.6819	90.2717	162.112	33.1326	5.72867	33.5723	13.3089	99.5614	3.9736	18.767	6.45276	0.537568	0.396954	0.258947	41.097	57.6334	79.3914	57.6333	117.459	77.196	77.1723	147.056	68.6713	64.0086	28.4067	58.3718	31.6022	106.347	126.011	86.0052	154.041	76.7433	110.007	97.092	52.2756	52.6131	96.688	53.2999	30.0037	24.8459	44.274	18.0359	56.6985	24.5035	33.2729	7.68844	47.1914	20.077	31.4631	12.2239	70.8512	70.7159	45.2165	24.8109	66.3998	44.4406
TKTL1	1	103.151	28.4961	50.1944	46.9328	62.8782	4.87481	94.8749	36.0692	66.0001	32.1669	12.3298	7.18994	11.5331	6.89249	14.9187	120.203	2.31489	363.873	89.4138	56.3454	16.9357	4.81266	33.3985	27.5419	36.359	133.765	25.8566	47.978	27.5435	139.291	179.657	11.4778	5.49842	11.9473	32.4465	32.2817	4.40785	25.3385	266.059	67.5957	55.5141	48.9256	8.43254	4.79979	9.05184	14.0932	11.0694	57.8526	5.454	4.00111	29.9651	2.6263	1.73363	31.2753	0.725566	0	0	1.19585	1.39105	4.32009	0.597364	0.285967	0.211929	0.316423	0.851717	0.490934	0.837198	0.259575	1.5304	3.92327	0	3.34842	4.39578	10.1177	2.01442	0.367841	0.294703	0.725274	0.918623	1.986	0.148726	0	0.542187	1.35642	0.391453	0.299972	0	0	0	0	0	0.128898	0	0.077951	0.310663	0	3.25138	0.78519	0.173301	0	0.39073	5.38989	0.19216	0	0	0	0	0.20787	0	0.769131	0	0	0	0	0	0.058198	0	0	0	0.059361	0	0	0	0	0	0	0	0	0	0	0	0.366374	0	0	0	0	0.118642	0	1.13081	0	0	0.050162	0	0	0	0.101556	0	1.50711	0	1.09428	0
TLCD1	2	0	0	4.30365	604.072	34.4976	7.39698	5.68242	0	16.1604	0	75.0157	0	33.7902	3.11336	4.82479	0	4.81695	13.7673	20.9895	7.17009	9.60062	7.21222	21.3286	39.1987	19.9913	0.160589	0.147903	1.78366	2.51609	2.86167	0.201442	0.217079	22.5335	0.554291	0.154643	1.82638	0	0.652408	8.1857	18.8488	5.29245	4.90651	64.0318	55.6618	27.2397	65.1261	17.9995	105.378	46.8392	41.7367	66.3265	51.8135	9.79359	79.0308	47.6614	205.888	96.3829	148.893	124.631	186.285	89.9309	90.0391	61.6243	86.4634	136.59	150.25	81.754	41.2243	90.3739	91.2313	134.89	86.7068	97.9883	92.3519	82.7671	56.131	121.411	7.93983	4.77184	5.71738	0.258882	0	0.212896	0	0	0	0	0	0	0	0	10.1143	0	0	0.220894	0	0	0	0	0	0	0	0	0	0	2.75006	0.194763	2.67597	1.97567	0	0	0.610869	0.471272	1.18067	7.05578	0	0	0.201296	0	0	0	0	0.519882	2.66944	1.73606	0.721387	0	1.67757	1.71126	0.633203	7.78579	2.58607	0.604968	0	0.270092	0.341794	65.672	9.1938	0	0.733597	0	0.725111	0	0	0.169371	3.95054	12.5245	1.13899	0.297817	0.23773	0.420128
TLCD2	3	0.583047	0.16398	0.082745	0.801003	0.15685	0.267504	0.197074	0.389925	2.63317	0.119704	0.104632	1.75969	0.150535	0.848911	2.76651	1.04877	0	0	0.032887	0	0	0.021335	0.017594	0.808686	0	0.018584	0.073217	0	0.377977	0.074826	0.026196	0.037189	0.194047	0.0343	0.019925	0.051771	0.159959	0	0.047139	0.020408	0	0.378631	1.37147	0.261011	3.99971	0.542216	1.03921	0.949367	0.481069	0.680743	0.508206	0.345561	0.33204	0.577626	0.379719	1.8143	0.305836	0.041633	0.177841	0	0.037787	0.047573	0.02942	0.018828	0.055159	0.002691	0.139087	0	0.239369	0.611805	0.055458	0.662411	0	2.63452	0.07887	0.007442	0.168189	0.043085	0	0.046396	0.077473	0.022965	0.011911	0.314268	0.142282	0	0	0	0	0	0	0.123519	0.489039	1.18872	0.145774	0	0	0.327202	0.739821	0.055749	0.981325	6.31174	0.053093	0.885705	11.8654	7.42918	1.35184	12.2594	9.1285	0.042628	2.32103	0.330129	0.33762	1.50678	1.37918	1.28863	0.191531	1.19507	0.912044	0.126652	1.01279	0.460813	0.494527	10.2155	9.49344	1.16079	0.242755	1.07265	0.798343	0.456768	0.688227	5.28255	0.305747	0.134541	0.132131	0.338736	2.24254	0.106399	0.160424	0.851077	0.10839	0.056166	0.435455	0.140019	0.167666	6.60064	1.02834	2.33617	3.21247	0.3592	1.04089
TLE1	6	1.61875	15.9724	64.1661	2.67778	17.872	45.7759	66.2731	104.847	3.78021	14.8372	23.6101	54.6137	124.698	35.6976	28.2459	6.89659	1.13541	60.8647	58.3401	73.4577	47.579	27.7179	98.8692	52.6839	60.1662	106.105	47.0609	52.6235	79.222	88.0834	58.562	19.3357	54.2657	95.7672	42.1518	27.3815	88.4259	14.5144	10.0564	40.1214	37.301	29.5663	12.7335	10.4503	22.5553	11.2643	8.78036	20.6634	11.2603	19.0097	11.5281	19.7727	3.39677	19.6142	16.3389	17.1146	10.9135	4.52732	12.2898	12.1565	16.004	17.5797	15.6291	12.1184	22.2346	13.9919	15.5053	16.8243	15.3679	7.46211	15.5589	13.9473	2.31023	13.4058	29.0221	12.7721	8.99308	12.4291	9.43414	9.54717	90.3775	20.2861	0.364042	8.37369	41.7653	63.9798	0	1.97021	50.7796	1.45648	28.648	11.0188	39.3515	16.6277	35.6025	54.3597	17.7651	4.24944	9.21877	1.602	27.5471	0.793699	13.1432	0.27038	10.3247	0.162041	7.66904	4.19445	0.041977	14.4224	11.2921	4.84088	3.88835	16.4733	2.1199	11.2062	29.5413	3.18222	15.1383	0	14.5824	6.8713	18.2913	7.157	1.5315	19.0488	22.9795	4.13217	7.97334	5.19922	10.2277	23.294	6.03752	3.20631	2.88511	18.1707	3.25622	0.396179	1.58226	6.57674	0.154842	3.21086	0.219893	0.325187	1.75198	6.20156	3.77914	9.52338	3.14182	0.22787	0.651755
TLE2	6	569.836	42.9996	87.9295	9.5518	421.146	103.897	121.164	107.566	128.573	123.457	61.2315	43.9115	268.741	170.505	95.5105	8.03327	2.11659	42.7965	59.5474	76.7749	63.9462	73.631	307.783	140.989	58.3711	31.3483	21.2753	27.3679	232.739	117.19	92.732	15.862	54.3647	122.391	20.0044	75.8525	85.855	39.7066	26.9155	63.4043	101.815	52.8695	7.39298	1.54164	13.3103	12.1192	17.0049	34.8861	1.82471	7.99371	18.348	5.85614	2.30389	16.9378	51.4581	216.017	86.9189	153.057	59.5973	78.5377	66.0401	139.609	70.7028	66.4524	46.7282	97.8408	84.7808	44.236	99.1468	9.28931	16.3758	20.4926	11.4832	26.4975	83.0605	48.4154	57.3024	2.74471	2.05884	2.8509	29.1623	29.0857	0.827104	142.337	0.448505	0.342679	0	2.09221	0.807526	0	2.06196	8.53305	23.5906	6.60831	0.284452	5.51888	3.1695	30.5311	26.8214	2.54059	34.3537	2.34083	10.1924	0	1.43016	0.604418	0	0.946179	2.00517	4.40081	1.8686	14.7824	1.22567	1.66549	42.0755	11.8541	23.8111	6.48781	0.931584	0	6.31744	4.90778	19.3429	6.57255	7.42547	20.5113	19.544	3.50253	5.88371	4.02481	8.6468	4.73717	0.114911	0.060903	0	0.054781	0	0.862652	0.024386	0	0.048429	0	42.583	0.055454	12.1907	0.176276	0	0.544425	0.123376	0.913215	0.688727
TLE3	3	0.293574	0.068615	3.86664	0.883039	1.43628	0.089074	0	0.52024	1.31924	1.11136	0.236831	5.66012	2.58141	0.475647	0.003118	1.17294	0	0	6.29312	0.510192	0.375316	0.081449	0.469753	0.339771	0.611419	0.074482	0.75384	2.17663	0.156749	2.06184	0.646498	4.30709	0.022086	0.021348	1.96497	4.22261	2.46053	0.849626	4.19753	1.25899	0	4.80576	0.468108	0	0	0.176451	0.23786	0.016031	0	0.069198	0	0.028312	0.054116	0	0.201338	0.306757	0.551126	0.221998	0.208555	0.056077	0.010088	0.285716	0	0	0.031536	0.028101	0.077368	0.018006	0.08721	0	0	0	0.334197	0.038301	0.093937	0.042883	0	0	0	0	13.8906	55.7975	0.166975	0	1.2981	0.167262	0.795207	48.2738	22.6243	15.847	19.6432	6.24078	4.57091	15.2539	25.979	8.26196	6.53043	22.5264	31.2349	12.7695	7.29809	6.36949	19.6807	10.0622	14.4476	3.97172	2.71937	5.57086	16.8712	6.40179	20.3106	9.34149	15.6813	12.3938	13.1948	7.85617	25.9909	9.59897	15.8246	5.71787	17.3058	19.9278	17.1698	9.92288	8.89181	34.8752	21.0157	9.2625	12.9057	8.24185	6.44946	13.5946	16.1334	11.9785	5.87062	16.8023	7.1705	5.48841	6.83336	13.5761	1.77802	0.405789	1.30659	0.857565	1.00219	2.56253	25.8338	15.5379	10.8923	18.6893	9.75253
TLE4	1	0	1.0047	1.51718	1.01015	0.985566	15.4153	7.89681	4.37906	4.10733	3.06435	28.0787	5.5653	18.3495	24.7998	7.63093	1.43155	4.47887	24.6333	12.2983	17.2888	23.6981	21.6203	19.0983	2.62544	40.4748	17.0132	7.77403	18.8903	21.0006	10.3054	17.4158	21.0583	11.9364	5.78375	8.67448	14.5635	6.18308	10.7937	11.191	28.4489	23.1008	6.71044	10.4253	11.1612	5.91098	8.89621	4.57502	5.89025	12.9901	20.4531	7.84839	13.88	6.74578	9.76124	7.55605	5.51729	5.89133	3.35355	4.25658	6.70277	6.51799	7.41326	10.7705	7.84618	7.52824	5.87918	5.70191	7.27455	7.163	7.61182	8.74771	3.08552	4.15658	8.60456	11.458	8.08256	6.92625	2.96382	3.04787	2.77983	5.87153	2.72775	0.244464	0.696312	0.395745	1.83805	0	16.3703	0	6.64391	3.2298	0.780919	16.7301	1.38003	2.43988	24.9024	5.15303	1.19853	1.74707	2.1793	6.18684	2.72683	3.30919	2.02154	4.33645	0.538569	3.08481	0.430051	0.209911	0	0.202514	4.03505	8.34733	5.98052	0.970997	2.03281	5.93025	3.03571	1.70652	0.690728	4.72149	4.8916	4.6266	1.07459	1.52598	5.78393	6.2783	2.9354	2.24691	3.91588	2.66113	9.26456	7.18803	0.187899	0	2.61647	0.019992	0.0641	0.13027	0.145047	0.47084	0	1.5104	0.833573	0.047616	1.49405	1.26649	0.550194	1.23291	0.121807	0
TLE6	6	146.522	117.301	247.398	6.02931	379.978	192.719	34.6374	80.4695	32.3209	308.565	97.247	71.4062	564.783	136.842	92.691	37.7131	2.54783	145.482	209.41	74.9922	52.8313	212.149	398.599	268.829	131.076	137.056	34.8877	60.3934	252.99	111.763	61.3912	58.1487	125.013	249.899	37.5486	39.2726	158.756	31.6475	64.7636	42.3585	26.0117	66.9647	106.127	43.5536	164.773	97.9386	84.8958	142.032	47.2049	126.382	284.941	71.6795	26.9241	127.206	378.556	407.91	61.219	335.88	76.2846	244.732	131.543	174.145	66.9129	84.4626	169.701	183.259	80.2015	48.4369	110.327	137.372	132.321	292.568	86.396	220.721	307.194	60.0361	75.3994	45.0691	54.5575	64.0898	0.293855	9.14716	0.498695	18.5525	0	0	5.90164	0.62868	1.46255	1.65205	9.13904	0.455036	0	0.323544	0.514821	0	1.57999	4.32562	0.600867	0.229337	1.0731	1.28468	0.530947	0.581867	0	6.18454	0.164069	3.10956	3.50469	6.36644	0.275786	0.078691	0.092321	1.64971	0	0.240073	0.122543	0	0.057019	0	0	0	0	0	0.687558	1.40562	0.086583	3.49544	0.059718	0	12.232	0.138772	0.292542	0	0	0	0	0	0	0	0	0	0	0	0	0	0	0	0	1.35089	0.793586
TLK1	1	3.61468	21.0543	0.341279	1.1647	0.315584	1.17568	9.10244	2.92074	4.51359	0.058558	10.1602	3.13218	11.2588	30.9314	0.96574	7.90968	2.03857	24.8394	5.69727	22.9638	22.4335	12.9079	4.04277	1.26293	29.6586	11.4765	45.5912	34.5081	3.22677	6.60057	18.9415	1.64233	1.67608	1.62758	6.9684	9.67509	4.78169	4.71905	27.5919	13.8809	13.3908	13.6643	4.93969	2.72505	1.80764	2.02179	1.46564	1.22717	2.8037	4.95167	1.0713	3.2164	1.19208	4.05088	2.30186	1.4568	4.1726	0.944222	1.85115	1.74791	0.554295	1.58946	0.879615	2.20901	1.60936	0.526922	0.652754	0.554227	1.02815	6.13652	1.77369	10.8136	4.40134	5.16395	1.40999	2.08573	2.37137	1.96051	2.1498	2.2866	1.63615	2.15622	0.176151	0	2.66147	0.294367	0	2.4721	2.39941	4.06142	0	2.84465	4.01825	0.950911	5.95825	0	1.72825	0	0.52648	1.08802	0.76713	0.270966	0.99735	0.971176	1.82997	0.388134	6.49958	2.11923	0.201821	4.12747	3.9453	0.851004	3.32293	6.39367	0.819287	2.9087	1.91202	1.10169	1.29067	0.030286	1.09636	1.85601	0.555774	0.475584	5.90787	2.35759	2.31958	1.80003	1.4445	1.62234	3.23317	1.83382	14.3791	0.338888	0.070602	0.151274	0.052344	0.420944	0.395788	0.122118	0.063256	0.415143	1.37418	0.100747	0.460524	0.390566	0.133266	0.294757	0.869836	0.864624	0.282611
TLK2	5	5.90799	0.180044	3.38324	0.193102	0.313985	3.35309	6.16997	2.10822	6.71065	1.55457	5.57819	2.37442	0.947224	0.415782	4.25636	1.77917	0.225323	5.65001	1.58819	14.6344	3.11848	5.55527	0.653013	6.06891	8.64686	12.0264	3.555	6.44854	3.09306	1.85826	5.52471	4.85581	7.06508	3.14767	4.28363	3.43771	1.80468	3.90471	9.06074	8.25747	6.367	3.89527	2.74595	2.34871	2.82504	2.05337	3.43717	5.30668	2.1555	7.81519	6.74149	3.94504	1.56558	3.6355	3.37638	5.99344	6.87748	3.69213	7.10501	6.66543	9.6052	2.59746	14.7937	7.30143	7.23499	5.57882	8.30896	10.0233	4.67189	7.2493	7.82575	5.14819	3.09889	8.18118	15.1998	9.88704	4.68981	15.8917	15.6113	16.3097	11.9731	7.50832	0.11683	0	0.189103	23.8709	0	4.91902	6.6497	13.8534	0	6.40575	5.42534	5.73604	19.9748	5.31274	6.01757	2.12878	7.06005	16.477	18.9514	9.9748	9.42611	1.20096	4.16098	4.21499	10.6441	11.507	8.08369	4.91513	7.31947	8.84199	13.0692	7.14828	3.73105	3.85843	10.9049	6.49751	7.43171	3.1039	4.12424	4.5085	3.74105	6.01265	3.26644	4.08034	3.98034	4.31974	9.84246	6.56592	14.8825	24.6097	23.3732	2.61225	4.12681	2.40799	3.22341	0.344076	0.200809	0.214792	0.040905	6.20113	0.62729	0.656068	0.075092	1.89827	0.02882	3.26642	1.34657	0.116606	0.205016
TLL1	1	1.064	0	0.066644	0	0	0.080862	5.16606	0.519867	0	0.669843	0	1.04105	0.201342	3.83834	0.135777	0	0.15568	2.16131	2.30224	4.1256	5.50867	0.016365	1.04261	0.083897	5.89183	2.02598	0	9.96737	0.630879	0.53949	4.46533	2.65047	5.72957	1.0933	0.199673	0	0.22976	0.212667	1.49807	5.54552	1.46751	0	0.942448	5.12109	0.216688	1.48948	0.432397	0.994511	0.546873	3.01361	4.18576	1.64895	0.39035	1.83845	1.77353	0.746785	1.57319	0.134304	3.65006	0.776859	1.90781	0.587754	1.75571	3.74764	3.21041	1.7041	3.37668	6.24884	1.71397	0.392315	0.689209	0.068491	2.11164	0.349864	1.41271	2.28732	1.53781	4.14713	3.81547	4.03505	0	0	0	0	0	0	0	0	0	1.34833	0	0.048519	0	0	0	0	0.180642	0.527556	0	0.018693	0.438841	0.06196	0	0	0	0	0.067683	0	0	0	0	0	0	0.044294	0	0.019606	0	0.018693	0	0	0.029146	0.09804	0	0	0	0	0.070796	0	0	0	0	0	0	0	0	0	0	0	0.014336	0	0	0	0	0	0	0	0	0	0	0	0
TLL2	5	0.190828	0.04456	0	0	4.19676	0	0.195057	0.084901	0.257761	0.288394	0.039825	1.07499	1.49538	0	0	0	0	0	0.012953	0	0	0	0.566735	0.018062	1.65547	0	0	0	2.66016	4.10654	0.009981	0.032488	0.157714	0	0	0.702876	0	0	1.64539	0.258742	0.018169	0.328257	0	0.104317	0	0.028859	0	0.125552	0.047298	0	0	0.018485	0.035368	0.046101	0	0	0.01065	0	0	0.018175	0.085405	0	0	0.032664	0.020505	0.151988	0.150773	0.058516	0.000758	0.105658	0	0	0	0	0.151773	0.014502	0.026517	0	0	0.016096	1.69359	0	0	0	0	0	0	6.98534	0	2.99811	0	0.046893	0	0.894723	0	0	0	0	0.061883	0.261462	0.141936	0.066689	0	0	1.727	1.10037	19.5718	0.076761	0.024968	0.277264	0.538953	8.68852	0.458658	5.05326	0.560498	0.464076	1.99369	4.50683	9.04751	3.13069	6.39928	5.34437	3.52559	4.02566	2.16855	2.00357	1.26646	2.62163	2.10731	3.91253	9.09192	8.59831	3.71157	0	0	0	0.056722	0.044071	0.000514	0	0	0	0	0	0	0.001219	0	0	0.000522	0	0
TLN1	4	0.152225	0.035534	1.71551	1.25891	1.11555	0.300918	0.155601	1.72989	14.2673	0.804643	0.731662	2.94227	0.101365	0.491713	0.029119	0.405904	0.534659	1.1152	1.88012	0.422773	0	0.463388	0.104312	0.532538	0.052821	0.847733	2.63503	1.45528	0.09703	0.470697	0.23069	0.258978	0.222039	1.05422	0.195782	0.764932	0.208352	0.055199	0.849864	1.16448	0.43448	3.53299	1.61802	0.216955	6.32405	0.57695	0.804772	1.68848	0.226942	1.60877	1.05896	0.590794	0.367522	0.993393	0.521923	1.47974	0.438259	1.96058	1.0157	0.217264	0.4982	0.740551	0.478476	0.430004	1.27601	0.227817	0.256534	0.261392	0.447825	1.79263	0.227612	0.744069	2.17563	2.18621	1.20816	0.381025	0.655562	0.367634	0.48628	0.680495	6.43465	50.1975	4.54958	0	6.26323	8.43444	0.412822	8.2318	7.86824	11.9496	2.3374	14.7098	7.60952	3.16495	1.42497	1.00665	17.8079	6.34075	7.59313	3.30619	7.59158	29.0816	38.0805	5.21921	6.58783	4.42849	2.41901	9.70073	16.4516	13.0476	5.44387	5.62309	5.56458	4.75133	11.5931	15.438	9.36413	9.11016	4.53074	1.62984	11.0681	9.68491	7.60597	6.1473	7.20971	20.1088	5.95229	8.76586	6.7003	5.33211	7.35968	10.6652	7.96337	9.50816	8.16789	10.1872	4.63459	9.55929	18.7786	14.3194	11.0303	12.1594	3.33439	8.84574	6.44693	10.1923	26.7609	18.6575	7.44535	23.0852	24.2237
TLN2	6	0.109428	2.73215	0.123233	0.246811	11.3563	1.24892	3.52354	3.90857	5.13253	3.22026	6.5729	0.529207	4.55553	4.94393	1.67275	0.729745	0	3.10549	4.17235	2.7344	3.63173	3.93393	3.94857	5.6116	5.80926	8.02789	3.34451	3.50407	2.60474	9.58105	3.22214	4.17006	5.32644	6.09891	3.59443	5.31827	2.37745	1.38991	5.33512	4.33411	3.70326	1.41007	2.20999	0.565594	4.67964	1.49722	2.22775	4.5022	1.18603	2.72211	3.6657	1.74448	0.774029	2.93734	4.20197	5.90285	3.10945	4.81142	4.91815	5.58519	4.18962	5.22878	5.54818	4.44083	4.5164	3.76454	3.84885	2.8856	4.56818	2.91373	3.73243	8.07171	4.43289	4.77232	5.32023	3.90951	4.25524	3.04268	2.86485	2.78733	0.015422	2.74022	0.111891	0	0	0	0	0	0.50726	0	0	0	0.607626	0	2.26539	0.632969	0.397345	0	0	0	0.244559	0.343735	1.18673	0	0.043046	0.329448	0.294921	0.17707	0.561275	0	0	0.386408	0.138399	0.846616	1.95412	1.23511	0.6456	0.138257	0.15067	1.46345	0.562667	0.292727	0.352245	0.517692	1.03687	0.588117	0.181493	0.181679	0.239072	0.173433	2.72576	1.87796	0.157983	0	0.029757	0.029532	0	0.006217	0.084074	0	0	0	0	0	0	0.167665	0	0	0	0.042563	0.07491
TLR10	3	0.726367	0.093957	0	0.311596	0	0	0	0.445307	0.816113	0.090606	0.18593	2.47169	0.202408	0	0.071512	0.661727	0.335256	0	0.034665	0.133024	0	0.026568	0.204093	0.018474	0	0	0.014898	0	0.033167	0.016533	0.001002	0	0	0.033881	0	0.191706	0	0	0.01272	0.032654	0.020105	0	0.238717	0.043322	0.155795	0.085727	0.332363	0.826152	0	0.060537	0.096933	0.091891	0.061998	0.109882	0.65601	0.066974	0.490445	0.007201	0	0	0.010937	0	0.005109	0.016354	0	0	0	0	0.518747	0.156376	0.085566	0.266819	0	0.543891	0	0.01467	0.017738	0	0	0.032274	0.017939	0.799072	0	0	0.211768	0	0	0	0	0	0	0.107933	0	0.059059	0.127142	0	0.029218	0	0.186064	0	0	0	0	0.618817	0.773528	1.05195	0.425045	0.703815	0.907644	0.185337	0.177933	0	0.024473	0.323713	0.316746	0.035152	0	0.183	0.02709	0.104688	0.128255	0.028028	0.181742	0.085788	36.8241	0.500842	0.089138	0.692151	0.310489	0.129982	0	0	0.0022	0.027245	0.039417	0.006107	0.067996	0.091856	0.10935	0.129223	0.015258	0.024389	0.015375	0.06659	0.038691	0.05893	0.092319	0.071728	0.049742	0.21893	0.058123
TLR2	3	0	0	0.296044	0	0	0.059429	0.802199	0	0	0	0	0.629211	0	0	0.226621	0	0	1.80023	0.026672	0	0	0	0	0.074703	2.45186	4.02127	0	0	0.100918	0	0.020618	1.16236	0.324173	3.99165	0.031707	2.49069	0	0	0	0.562978	0	0	0.417101	0.296078	0	0.117181	0.792658	0.064044	0.144046	0.41402	0	0.188442	0	0.709314	0	0.245923	0.736363	0.444482	0.454716	0.338163	0.98276	0.297026	0.786628	0.402698	0.7586	0.376099	1.57251	0.69807	0.446682	0.811064	0	0.045349	0	0	0.883656	0.542153	0.600738	0.01281	0.054517	0.099322	0	0.819785	0.04466	0	0	0	0	0	0	0	0	0.06355	0	0.057712	7.04336	0	0	1.16631	0.064029	0	0.581531	0	0	0	0	0	0	0	0	0	0.814265	0	0	0	0	0.04327	0	0.041521	0	33.2285	0.095989	0.021474	0	0.570213	0	0	0	0	0	0	0	0	0	0	0	0.03544	0.029271	0	0.015842	0	0	0	0.088873	0	0	1.28003	2.07023	0.024329	4.02389	0	0
TLR3	1	0	0.103573	0	0	0	0	0.452294	0.38955	0	0.671767	10.8038	1.41772	0.149072	0.719402	0.170591	0	0	0	0.150432	0	2.54866	0.041025	1.21444	0.379603	0	0.337542	0	1.05876	0.342017	0	1.39656	1.16058	1.59104	0.470022	0	0	0.945302	0	0	0	0	0	0	0.570348	0	0.065861	0	0	0.215896	0.103473	0.77227	0.296866	0.080943	0.053292	0	0	0.075602	0	0.028449	0.127277	0	0	0.029563	0.189171	0.142553	0	0.046676	0	0.100866	0	0	0	0	0	0.10706	0.136196	0	0.028893	0.307397	0.149341	0	0	0.050377	0	0	0	0	0	0	0.997884	0	0.035875	0	0	0	0	0	0.657449	0.144629	1.67527	0.327571	0	0	0	0	0	0.101471	0	0.113986	0	0	0	0	0.221792	0	0	0.372491	0.468623	0.753787	0	0.497825	0.266473	0	0.3214	0.41835	0.510938	0.840122	0.688521	0.072104	0.323499	0	1.30531	0.043548	0	0	0	0	0	0	0	0	0	0.100243	0	0.39342	0.042467	0	0	0.01809	0.114505	0
TLR4	1	0	0.055342	0.267416	0.178113	0.289564	0.139518	4.48104	0.420871	1.27912	1.79206	0.098738	0.762094	1.38542	0.766801	1.40894	0.315615	1.87134	6.08018	6.93484	6.91473	8.62951	0.569168	1.84099	0.471614	5.26313	4.599	2.78132	11.6707	0.969621	0.603232	5.49228	2.14006	1.20969	0.864859	4.47281	7.77192	1.71095	1.37277	0.422186	6.82328	14.3402	0.782188	0.125899	0.103286	0.28949	0	1.24983	0.324229	0.17568	0.308114	2.68639	0.526909	0.131427	0.772419	0.162463	0	0	0	0	0.02259	0.040756	0	0	0.081104	0.025452	0	0.062421	0.01453	0.152862	0.098292	0	0	0	0.03103	0	0	0.065871	0.054139	0.156094	0.009992	1.00123	1.48407	0.296367	0	2.79049	0	0	2.8007	0.157201	0	0	1.66294	0	1.07726	3.21936	2.15616	0	0.352284	0.153901	0.324544	0.704354	0	0.057188	0	0.373009	0	0.027527	0.522597	0.030905	0	1.74084	1.09238	2.36008	1.18466	0.374674	0.942475	0.598862	0.450083	1.05621	0	1.19471	0.310805	0.165835	0.344639	2.46767	0	2.19103	0.420304	0.153791	0.470599	0.185392	0.560643	1.17305	0	0	0	0	0.040426	0	0	0	0	0	0.497027	0	0	0	0	0	0.122786	0
TLR5	1	0	4.04106	0	0	0.377566	0	0.157762	1.18429	0.83199	0.23375	0.064163	0.24787	1.18941	0	2.43096	0.411016	0.27071	2.54733	0.775879	4.72077	0	1.31341	0.635016	0.644899	2.78558	0.130546	0.384346	3.24812	0.197867	0.127566	1.16555	5.17915	2.37051	0.07036	0	0	2.82642	0	0.020449	2.24929	8.45494	0.531952	0.164054	0.033469	0	0.046334	0.749965	0.589664	0.835353	0.072698	0.542682	0.029752	0	0.037235	0.211718	0.580504	0.932329	1.51687	2.19069	1.5041	2.16352	0.934535	1.25859	1.61083	2.91806	1.00475	0.959895	0.132537	0.981796	0.42615	0.27645	0.965542	0.734369	0.49621	1.11199	0.943803	2.10373	4.14128	1.92965	2.63014	0	0	0.035113	0	0	0	0	0	0	0	0	2.59412	0	0.045328	0	0	10.7275	0.4589	0.050236	0.032501	0	0	0	0	0.121518	0.231945	0.008925	0.020529	0.040091	0	1.04733	0.795084	0.742201	0.540614	0.348501	0.613319	0	2.54389	0	0.010357	0.049094	0.03376	0.693544	0.112196	0.657221	0	0	0.207216	0.02508	0.040925	0	0.038546	0	3.33355	0.042293	0.509575	2.57596	0.52699	0.548595	0.104152	0.049203	0.466311	0.256233	6.96052	1.99834	0.947163	0.069286	0.210627	0.044244	0.286467	0
TLR6	4	0	0.154551	0.248849	0.497478	0.269551	0	0.112722	0.155171	0.168722	0.16675	0.045983	0.544014	0.087135	0.06811	0.044379	0.979616	0	0	0	0	0	0	0.00252	0.020893	0.003827	0.01863	0	0	0.088785	0	0.000577	0	0	0	0.03551	0	0.043056	0.003994	0	0.059878	0.010506	0	0.058608	0	0	0.055486	0.011191	0.071969	0.027282	0.014352	0.029971	0	0	0.014204	0	0	0.097316	0	0	0.028031	0	0	0	0	0	0	0.023238	0.001353	0.007499	0.083741	0	0.083255	0	0.133042	0.003514	0	0	0	0	0	0	0	0.025074	0	0	0	0	0	0.109739	0	0	0.02134	0	0.075266	0	0	0	0.328008	0.148549	0	0	0	0.044576	0	0.162844	0.691022	0.106471	0.196384	0.308025	0	0.002077	0	0.00279	0.01378	0.089684	0	0	0.003748	0	0.027091	0.032754	0.004017	0.014209	0.109616	0.270727	0.026179	0.026143	0.033612	0.025734	0.015326	0	0.027446	0	0	0.180692	0.020865	0.214824	1.01586	3.41984	0.01488	0.000878	0.021822	0.004991	0.003016	0.019526	0.170144	0.003487	0.001369	0.002863	5.03102	0.050306
TLX1	6	0	0	0	0	0	8.46664	0.674987	0.288021	0	0	0.135567	0	0.112188	0	11.9126	0	0	0	0	0	0	0	0	0	0	0.056133	12.5647	2.53144	0	1.96714	1.18746	0	0	0	0	0.219811	0	0	0.044633	6.38454	0	2.28886	0	0	0	0	0	0	0	0	0	0	0	0	0	0	0	0	0	0	0	0	0	0	0	0	0	0	0	0	0	0	0	0	0	0	0	0	0	0	0	0	0	0	0	0	0	0	0	0	0	0	0	0.097566	0.07765	0	0	0.979846	0	0	0	0	0	0	0	0	0	0	0	0	0	0	0	0	0	0	0	0	0	0	0	0	0	0	0.623155	0	0	0	0	0	0	0	0	0	0	0	0	0	0	0	0	0	0	0	0	0	0	0	0	0	0
TLX2	2	0	0	0	0	0.791819	0	0	0.140824	0	0	0	2.05984	0	0	0	0	0	0	0	0.899518	0	0	0	0.123731	3.13751	0	0	0.154536	0	0	2.14854	0	0.094029	0	0	0	0	0	0	0	0	0.558929	1.02895	0.2734	0	0.379383	0.258926	1.28646	0.233189	0.223954	0.171388	0.490623	0	0.077537	1.32849	2.02071	1.55326	0	0	0.435452	0.044088	0.977212	0.38776	0.055135	0.623384	0.18621	0.238506	0.197993	0.985738	8.57673	0	1.03651	11.4836	0.246617	0.210562	0.250828	1.07985	0.484699	0.067264	0.081696	0	0	0	0	0	0	0	0	0	0	0	0	0	0	0	0	0	0	0	1.21948	0	0	0	0	0	0	0	0.125861	0	0	0	0	0	0	0	0	0	0	0	0.145227	0	0.035391	0	0	0	0.248789	0	0	0	0	0	0	0	0	0	0	0	0	0	0	0	0	0	0	0	0	0	0	0	0	0.293919
TLX3	6	0	0.459933	0.745035	0	0	0.293206	0	0.631148	0.866845	0	0.19865	0	14.4771	3.21784	0	0	0	0	0.133405	0	0	0.18297	0	1.98651	0	0.250638	0	0	1.6694	0.68017	0.260269	0	0.332093	0	0	0.324352	0	0.349373	0	0	0	0	1.03909	0.202438	0	1.12614	0	1.09214	0	0.222286	2.74185	0.458134	0.347977	0.233986	0.671079	0	0.339578	0	0.185972	0	0.033201	0.95189	0.717051	0.667249	0	0.503768	0.051699	0.180012	0	0.664718	3.18624	0	0	0	0.081256	0.309129	0.273306	0.031934	0.033976	0.041266	0	0	0	0	0	0	0	0	0	0	0	0	0	0	0	0	0	0	0	0	0.716454	0	0	0	0	0	0	0	0	0	0	0	0	0	0	0	0	0	0	0	0	0	0	0	0	0	0	0	0	0	0	0	0	0	0	0	0	0	0	0	0	0	0	0	0	0	0	0	0	0	0
TM2D1	1	0	9.10265	1.84656	0	0	12.2578	0	12.8617	34.0861	17.1795	23.6027	12.3867	6.29343	7.98569	1.18691	0	16.81	11.144	10.0595	27.0234	20.9805	21.5413	6.64544	5.05348	15.0975	4.96749	7.71698	16.7943	10.0707	18.0288	12.4011	4.11776	8.60343	6.99289	20.8408	7.98565	32.4626	13.3148	16.8173	8.08234	5.74509	12.6487	7.054	15.9947	0	5.99768	4.29139	1.20918	11.2359	6.10116	1.39972	8.4028	4.24596	7.77687	13.2569	4.14893	17.0964	3.15389	15.8983	14.7576	9.06196	12.7962	8.36096	9.15399	7.6294	6.66668	15.5243	10.9639	10.4691	0	2.85291	0	0	1.03667	14.5327	15.2502	16.2204	15.3368	34.0189	34.5931	0	0	0	0	0.906119	0	0	0	4.06815	0	14.3887	8.4761	24.3077	5.04493	2.57037	19.1202	3.42566	12.5076	5.45453	10.8402	9.68608	20.1524	4.27438	0	0	0	4.61442	7.71179	0.148377	14.0804	7.10957	1.96885	24.0369	12.5184	2.98241	10.0112	4.25421	4.92213	8.55603	5.07439	7.47634	6.11664	5.91809	4.36155	9.08013	1.86888	5.31774	7.58214	6.89246	12.494	14.7707	29.8224	0.626092	10.8505	12.5028	6.94458	10.9675	7.3122	3.49141	3.83496	11.417	9.18472	27.165	2.45585	0.32662	4.84963	9.2268	8.26256	9.42984	5.28296	13.1607
TM2D2	2	0	0	25.0161	0.309638	4.53708	4.81609	1.63929	4.02693	1.14116	3.12392	0.170549	2.34676	0.069249	3.34494	0.162578	2.73886	1.08233	20.9715	4.36675	29.7926	7.90371	12.7618	5.36736	6.48653	12.8648	1.04652	8.85885	5.91085	8.84873	5.74541	3.24674	15.3812	8.76901	16.3077	10.7325	2.47545	1.76058	10.7017	8.17437	6.83154	6.89197	4.26434	7.44059	9.1308	5.53634	6.81619	7.39886	4.96941	13.4867	18.9998	17.1381	21.2202	3.16859	13.5932	33.3308	4.25776	12.6424	8.39332	12.1863	14.6623	13.9619	12.2762	17.8822	16.6607	15.9816	11.8772	15.4789	14.3083	9.57116	19.5666	8.22645	5.30301	8.10191	12.0438	21.5343	17.6238	7.40994	4.56123	6.87697	7.8441	11.0591	6.86295	0.187464	0	2.58071	6.78948	0	0.35738	21.5117	4.63999	10.2448	2.6372	12.3136	0.545214	0.144933	11.6331	0	0	4.66432	6.32028	2.97043	19.9308	13.7739	0.018996	4.65832	3.78848	17.5287	11.5027	0.219171	21.5572	1.94226	7.25875	8.40519	5.55916	4.06809	8.16858	1.83049	4.81616	8.12585	0.038431	7.14496	5.84195	9.77108	5.76667	3.11507	0.82394	5.64448	3.90131	4.57917	5.46806	5.90656	5.2247	5.50382	2.35276	7.82391	10.5462	1.56703	8.46275	2.37229	0.946973	22.7351	20.7349	14.9266	16.985	9.62963	3.47895	2.9583	4.51902	10.7616	2.76725	3.54759
TM2D3	1	346.592	72.5348	239.434	28.3823	89.9095	327.213	113.445	200.566	76.3409	307.855	303.162	70.8355	235.504	182.657	182.707	13.8685	106.485	271.988	147.269	252.719	214.707	232.337	182.931	130.051	342.827	307.845	91.2328	211.94	206.48	112.319	140.352	117.541	134.21	203.629	178.048	241.128	175.924	38.7712	291.783	195.776	202.501	80.2724	161.511	182.587	144.036	141.661	65.7253	134.611	214.399	359.367	203.592	326.065	74.6898	152.047	202.464	18.9307	25.4956	13.9827	42.7735	77.6944	75.8448	36.7818	48.3802	40.6586	76.7992	46.1812	61.995	46.1609	39.6551	192.274	89.224	169.006	41.0734	97.0053	113.65	51.6063	39.2255	84.1857	113.02	133.902	1.10721	4.69809	371.683	33.7358	1.68082	0	9.05121	1.92064	19.6291	2.56079	0	28.8852	25.0816	17.3841	11.4009	33.6393	4.27238	1.6607	0.748806	19.692	2.45846	31.0841	0.766568	5.60658	9.7404	7.25226	48.2824	5.08626	1.24716	40.8732	7.66578	22.3584	9.22679	13.838	27.3808	26.7118	10.7925	8.17213	17.9195	0	9.16675	10.979	14.2965	12.3866	6.33149	26.0314	5.23741	7.41494	11.0328	17.3824	21.8779	4.48623	1.29081	27.9601	18.7155	9.23453	20.7845	14.7228	6.22536	14.0265	13.0179	45.1596	24.8361	24.8162	10.4398	16.5525	13.4957	5.74613	25.968	26.8782	18.8455
TM4SF1	5	0	0	0	5.73125	35.3837	0	0	0.183195	5.26855	124.288	0.345596	343.695	10.8748	0	5.60857	12.3449	2.21788	2.33896	0	2.06824	15.2212	0.158097	0	3.0608	0.294093	3.39377	1.2627	0.405776	7.08352	0.352734	0.089892	3.25882	0	0.703591	2.00351	1.688	0	0.606537	2.65863	0	0.490033	0.735506	3.14967	0.08844	21.7444	0	3.37827	0.045264	0	0	0	0	3.94383	0.304435	0	0	0.768872	3.49452	0.053867	0	0.259368	0.549523	0.112962	0	0.090819	0	0	0	0.378324	0.115473	0	0	9.02428	0	0	0	0.945852	0	0	0	1343.31	70.8771	682.397	23.5998	301.63	1928.77	15.9831	844.059	47.1015	5.77167	1408.53	7358.07	1322.22	984.875	549.938	1414.94	907.402	168.261	216.176	502.828	140.573	2918.04	550.445	520.531	0.33397	0	0.378411	89.608	2.3403	0	11.5474	1.74036	2.2535	0	0.19061	0.371342	14.9445	0.406371	3.99275	0.286816	5.50034	16.859	0.830141	1.22682	3.45925	6.21105	22.1461	17.1176	13.7268	28.6672	6.12112	2.26768	0.256984	212.772	177.459	281.698	56.4958	116.145	80.1104	99.8485	250.257	225.82	376.384	219.776	232.133	233.089	189.308	181.085	111.146	90.5823	95.3591
TM4SF18	5	0	0	0	0	0	0	0	0.07979	0	0.365145	0	0	0	0	0	0	0	0	0	0	0	0	0	0.03436	0	0	0	0	0	0	0	0.020569	0	0.027435	0	0	0	0	0	0	0	0	0	0	0.883251	0	0	0	0	0	0	0	0	0	0	0	0	0	0	0	0	0	0	0	0	0	0	0	0.006845	0	0	0	0	0	0	0.027688	0	0	0	0	0	0	0	0	0	0.205605	0	0	0	0	0	9.73429	3.61809	0	0	9.27622	0	0	0	0	0.803699	0	0	0	0	0	0	0	0	0	0	0	0.009138	0.090453	0	0.079716	0	0.0191	0	0.040453	0	0	0	0	0	0	0	0	0	0	0.568541	0	0	0	0	0	0	0	0	0	0	0	0	0	0	0	0.040552	0	0	0.046769	0
TM4SF19	3	0	0	0	0	0	0	0	0	0	0	0	0	0	0	0	0	2.82743	0	0	0	0	0	0	0	0	0	0	0	0	0	0	0.189976	0	0.124176	0	0	0	0	0	0	0	1.42082	0.865738	1.11297	3.98892	0.902588	0	0.08458	3.6991	2.42926	1.74634	1.69295	0.561408	3.09582	0	0.001207	2.08758	1.81457	3.9841	5.685	2.37889	0.000514	2.46106	0	7.76374	0.623601	2.53432	0	2.42415	0	0.479193	0	0	0	2.71381	0.133223	0.228836	0.669135	0.201289	0.296151	0	0	0	0	0	0	0	0	0	0	0	0	0	0	0	0	0	0	0	0	14.1557	0	0	0	0	0	0	0.596238	0	0	0	0	0	0	0	0	0	0.174354	0	0	0.079365	0.179417	0	0	0	0	0	0	0	0	0	50.2744	0	0	0	0	0	0	0	0	0	0	0	0.452888	0	0	0	0	0	0	0
TM4SF4	3	0	0	0	0	0	0	0	0	0	0	0	0	0	0	0	0	0	0	0	0	0	0	0	0	0	0	0	0	0	0	0	0	0	0	0	0	0	0	0	0	0	0	0	0	3.29372	0	0	0	0	0	0	0	0	0	0	0	0	0	0.057038	0	0	0	0	0	0	0	0	0	0	0	0	0	2.12535	0	0	0	0	0	0	0	0	0	0	0	0	0	0	0	0	0	0	0	0	0	0	0	0	0	0	0	0	0	0	0	0.354161	0	0	0.172161	0	0	0	0	0	0	0	0	0	0	0	0	0	0.197325	0	0	0	0	0	0	0	0	0	0	0	0	0	0	0	0	0	0	10.9064	0	0.135876	0	0	0	0	0.055481	0	0	0
TM4SF5	3	0	0	0	0	0	4.43344	0	0	0	0	0	1.94822	0.930509	0	0	0	0	0	0	0	0	0	0	0.767438	0.880231	0	0	0	0	0	0	0	0	0	0	0	0.468074	0	0	0	0	0	6.71285	1.65869	0	8.64734	2.89372	3.55656	0.545275	0.798224	0.761849	1.78137	1.25152	0	0	0	0	0	0.924913	1.79464	0.418065	1.09534	0.167607	0	0	0.083193	0	1.55385	0.405277	0	0	0	0	0	0	0	0.35748	0	0	0	0	0	0	0	0	0	0	0	0	0	0	0	0	0	0	0	0	0	0	0	0	0	0	0	0	0	0	0	0	0	0	0	0	0	0	0	0	0	0	0	0	0	0	0	0	0	0	0	0	0	0	0	0	0	0	0	0	0	0	0	0	0	0	0	0	0	0	0	0	0	0
TM6SF1	1	0	0	0	1.17415	0	0.117431	0	0	0	0	0.958045	4.97043	1.59991	0	2.29344	0	1.3639	6.10969	1.80949	0.544533	2.50469	2.40653	5.54276	0.075104	3.58752	0.133007	0.057815	0.186987	2.20965	1.08303	2.39997	0.211506	0.823993	1.18032	0.660712	0.519148	0.752051	1.58878	2.60147	5.83482	2.41469	0.677348	0	0.491457	0	0.341287	0	0.083672	0.652662	0.806933	1.44067	0.958927	0.841953	0.374538	5.56965	0	2.29611	0.29312	0.282456	0.226532	0.506266	0.506629	0.156258	0.86649	0.083738	0.284214	0.233831	0.383229	0.299094	0.213236	0	0	0	0	0.256634	0.518588	0.544773	0.867442	0.974189	1.58797	0	0	0	0	0	0	0	0	0	0	0	7.83383	5.22598	0	0.827622	1.29729	0	0	0.257849	0.491091	0	0	0	0	0	0.389437	0.875889	0.905233	0	1.1366	0	0.2531	0	0	0.17578	0.513985	0.525025	1.16431	0.428433	0	0.038134	0	0.10932	0	0	0	0.278338	0.261364	0.128086	0.104434	0.625191	0.397208	1.65104	0	0	0	0	0	0	0	0	0	0	0	0	0	0	0.048275	0	0	0
TM6SF2	3	0	0	0	0	0	0	0	0	0	0	0	0	0	0	0	1.30454	0	0	0	0	0	0	0	0	0	0	0	0	0	0	0	0	0	0	0	1.63438	0	0	0	0	0	0	0	0	1.20523	0	0	0	0	0	0	0	0	0	0	0	0	0	0	0	0	0	0	0	0	0	0	0	0	0	0	0	0	0	0.655457	0	0	0	0.034244	0	0	0	0	0	0	0	0	0	0	0	0	0	0	0	0	0	0	0	0	0	0	0	0	0	0	0	0	0	0	0	0	0	0	0	0	0	0	0	0	0	0	0.054187	0.690173	0	0	0	0	0	0	0	0	0	0	0	0.138623	0.089729	0	0	0	0.066592	0	0	0.074603	0.090852	0	0	0	11.26	0	0	0
TM7SF2	4	0	0	1.71541	1.44022	2.35553	0	0	24.3327	2.5476	31.0495	0.955004	21.2663	2.94026	15.4355	24.569	2.53521	0	2.64731	0.522528	3.60608	1.20631	0.263364	16.7846	5.44121	5.58319	1.44317	0	0	8.66649	0.187958	0.10191	0.220467	0.728957	1.13362	3.83001	1.86959	3.60439	0	3.81465	0.133696	0	6.53311	1.01741	0.198522	1.17078	0.27605	3.80866	0.3568	0.113108	0.108941	0.187541	0.179597	0.170502	1.48985	3.9432	0.598982	0.83089	2.51091	1.68848	2.37099	0.780641	1.65726	0.87645	1.14366	0.616016	1.17141	0.752931	0.411344	1.10545	0	0.283739	0.326552	1.11082	0.238879	0.544968	0.666562	1.83654	0	0	0	0.402952	200.557	0.214375	21.3329	0	37.0118	0	104.075	147.243	0	0.365788	0.809084	11.5346	34.7368	9.98975	2.34336	97.6058	88.2271	33.6587	9.6326	11.2303	0.67746	47.4377	0.798369	106.682	17.649	17.9375	15.6212	1.07539	60.1856	37.3839	50.1185	44.3774	107.932	116.231	40.3198	77.7876	117.02	80.7266	28.8809	287.778	135.189	218.391	402.797	383.251	141.59	36.5244	74.4684	69.8254	99.8288	22.6968	88.6993	69.7246	146.48	129.195	142.644	116.358	77.3968	105.092	159.217	120.947	140.114	48.7432	100.356	136.575	174.788	203.101	174.489	159.536	166.848	70.2489
TM7SF3	1	19.0905	28.1196	44.7355	2.82129	42.6189	5.6069	20.906	9.97529	10.8903	2.98253	12.8508	10.2201	3.70478	17.678	8.55422	3.713	2.39167	20.2805	11.9411	9.79397	15.3016	25.4753	14.0627	13.8727	30.0773	30.6749	12.4725	21.2311	9.04909	18.2866	32.193	10.4423	31.5902	15.7736	8.7725	28.0679	8.10294	7.25983	12.6873	15.7408	20.616	10.4424	5.78	6.21827	19.2563	5.84844	7.53313	21.6172	3.8264	6.11683	14.1706	6.50483	2.81105	17.6875	11.8458	5.4134	4.54038	3.32179	5.9242	4.4286	8.36333	2.72743	3.84813	2.43664	10.5788	3.59021	5.28593	3.62413	4.37768	9.02514	3.71338	7.1073	4.68578	18.5505	8.19605	3.73249	4.67771	10.0786	8.61831	7.93689	0.213305	5.06225	0.551455	0.784356	8.75241	0.172614	0	39.7936	2.81806	0	5.12592	2.23104	12.4674	6.49542	14.362	2.00629	1.1082	4.0542	6.41764	21.7126	10.3453	0.636523	15.8471	2.53255	2.18678	6.25413	5.64591	6.17444	2.82549	19.8202	3.33437	9.3511	13.0771	5.84543	21.0185	18.7981	12.1512	14.1832	14.2165	11.5225	16.2404	10.1027	11.7221	12.2413	8.33577	7.23539	12.3265	12.4622	18.0632	11.7056	18.5481	10.3922	9.30548	7.36769	6.14283	2.9825	12.7091	6.09441	2.42333	7.11684	7.17269	9.35272	17.311	4.95498	9.6596	15.786	13.6832	10.5981	12.6348	4.86954	7.39259
TM9SF1	4	0	3.56661	1.24147	0.822601	0.737067	4.44457	15.9725	0.417217	0.568647	2.74511	17.1401	4.57635	0	0.980596	5.92562	0.845911	1.05168	9.95774	7.64349	11.7297	2.45039	3.20034	2.91691	8.98093	11.9636	0.054155	7.01874	0.457684	3.66249	0.457378	6.76429	0.824674	10.0422	2.80478	2.0174	9.11905	3.88928	6.41395	0.085968	3.79632	5.34853	12.2388	7.69396	8.52012	5.45318	6.46601	1.69003	17.259	11.2668	10.9308	11.3106	10.7812	1.52663	14.5726	5.68342	24.9653	14.7583	13.0032	15.3981	21.2652	18.3307	14.4757	27.9081	11.7399	19.615	21.7813	14.8501	14.3826	13.6334	7.01603	31.1178	2.56398	13.2913	12.375	15.8316	17.9996	14.1701	12.5403	15.3009	12.1854	15.5465	8.00339	0.273968	0	0	0	0	0	1.20367	11.5367	5.23016	21.2828	17.8958	17.0369	0.224814	16.9274	8.25926	15.192	4.2421	2.58792	23.9548	0.845824	0.072858	1.06374	0	2.70309	4.9993	1.60272	1.99319	28.8681	10.4353	10.3708	6.21276	3.5686	50.7274	22.5725	5.37944	4.15072	2.53112	17.6496	15.5809	6.89198	28.562	8.05555	11.917	11.8112	11.3469	10.3698	6.01175	7.73822	11.2629	19.7322	7.66559	68.844	35.8118	55.9155	24.601	31.5837	28.1215	35.0885	15.0599	19.6211	35.4859	20.1885	54.0279	71.3967	23.5873	41.0914	81.4176	27.2972	17.5358
TM9SF2	1	1.51607	21.2768	23.0107	19.663	0	6.48714	23.2425	13.1304	5.78025	1.43671	5.18663	5.47049	33.4914	33.8386	3.64647	3.02592	2.98954	36.5073	12.7497	14.4973	41.452	38.8176	14.6442	9.4116	53.0149	22.7837	11.633	64.0036	9.49819	13.6662	20.0058	27.4102	19.3655	16.9186	20.1741	8.61037	9.14006	4.65377	9.67829	32.3473	13.3649	16.9986	13.0919	19.5445	10.1907	10.2507	3.06326	5.28078	15.0837	20.2292	11.6149	14.2764	4.38185	10.597	35.614	4.63159	3.68362	3.00545	3.12397	5.15107	6.00822	2.37682	4.15328	4.24592	5.82063	1.39212	4.85552	1.48783	3.57938	5.32812	2.82615	6.39694	1.35164	4.66993	23.2079	5.93018	4.95741	2.95684	24.5747	21.3585	0	3.95845	4.01095	0	3.07724	6.25248	0	6.91201	10.8393	1.70725	8.99288	6.56494	5.9034	2.61898	6.17901	6.59129	0.579177	2.25293	1.35985	5.90191	3.65152	2.25849	6.18549	0.316673	0.746154	0.758929	7.67916	2.85948	0.88209	3.3063	8.43489	8.30598	6.76363	4.36549	1.11202	4.59761	7.84977	4.04916	8.69507	6.02631	2.79979	2.75794	5.73009	1.37686	0.716901	1.31214	5.93425	7.65989	6.2598	12.1507	11.637	18.0325	10.6585	5.65592	11.9752	2.327	1.01743	2.82695	2.31051	2.48109	7.04549	4.6231	8.12488	9.1779	5.35095	3.01757	2.12694	2.7258	3.70595	0.833911	1.12305
TM9SF3	5	0.633436	0.295882	4.76377	1.90496	0.516045	0.801859	2.69777	4.69287	4.56141	0.319211	21.5767	3.56693	3.52327	14.683	0.56632	1.40681	2.03841	3.28855	2.33645	4.10661	9.17093	2.86601	1.39897	2.19957	8.71923	8.82673	13.3209	5.04744	2.02301	2.27982	11.8658	5.83757	3.726	2.92267	6.11776	1.48435	3.71046	0.688351	5.24512	5.15715	7.13955	4.54144	11.7823	6.17771	13.1585	4.911	3.60047	2.53326	9.82599	12.7963	5.03803	10.0949	3.51822	5.27813	7.09501	2.31688	6.8777	1.19876	3.72829	3.31997	1.51142	2.46534	0.945873	3.46932	3.26694	0.773793	3.89296	3.71646	3.66856	15.1616	1.95608	4.97962	7.28921	5.20869	3.83308	3.7905	5.25271	4.46555	10.5799	6.57189	22.7817	0.440772	0.960112	0	9.62971	13.7346	0	0.551859	4.48165	8.05932	7.36479	14.0246	25.5763	9.53208	20.2717	7.68319	10.7739	0.94206	9.02675	7.34237	3.61067	26.7941	3.71913	0.882649	1.82791	4.33995	11.0099	12.8918	0.386263	5.82929	12.6446	9.277	8.97503	12.2757	2.3373	6.11355	5.6923	9.43119	10.164	13.9552	6.65628	8.16202	1.71408	3.45544	3.82077	1.13565	6.01864	10.8103	6.65976	11.8048	10.0685	7.3149	17.7993	4.97093	2.24792	2.91012	0.95746	4.99417	0.699689	1.36749	4.31779	2.82456	14.1416	3.50306	0.635434	1.59836	0.663335	0.655247	1.50345	1.4773	0.626079
TM9SF4	6	0.997211	5.2071	9.51881	1.2496	7.72607	30.2835	11.0416	11.9061	13.73	7.80574	66.6845	8.53687	14.6587	1.61706	33.5384	0	18.6517	31.7012	20.3922	25.1891	27.415	42.4594	15.1202	40.8387	23.1885	5.11847	12.032	23.4508	15.2251	47.1533	12.6702	16.0755	59.5032	50.3684	16.6831	12.1113	10.0958	18.3819	24.7597	25.6459	16.8835	8.30833	3.35627	4.64112	17.874	9.06648	1.34501	18.9578	6.20523	10.5933	7.54163	7.98496	2.0179	11.0626	12.5387	10.1044	14.2061	10.1734	14.4229	17.1906	21.2639	11.788	33.6881	16.9734	14.4596	23.5347	18.4401	25.0836	15.1867	9.63088	8.43171	4.54053	0.395292	12.2399	18.3034	26.835	14.7496	27.0888	24.2086	21.5772	0.187158	0.694206	0.453768	0	2.45113	0	0.900088	0	4.6391	3.74	9.87849	2.6202	0.739395	8.69148	1.94837	2.20133	9.12724	4.44666	6.44169	7.52249	8.87626	5.23922	0.200805	0	18.9742	0.998794	5.87248	0.993088	0.387936	2.416	7.01849	3.28292	7.90813	3.99279	8.5546	17.2753	6.88565	2.21331	8.33051	0.855351	5.1232	5.94464	7.39819	3.38211	1.25788	4.34581	10.1701	6.45583	5.80896	7.73722	5.74582	2.20177	4.83786	15.6461	8.93388	25.6739	9.8812	4.37018	13.5038	10.318	7.47294	5.0237	0.727461	17.9998	5.83883	19.0617	9.96017	19.79	8.8039	6.32599	4.09205
TMA16	1	0	21.5318	9.46856	60.167	17.1231	22.1026	12.3772	6.06314	9.80837	40.3213	15.1867	3.50796	4.25376	32.4314	1.99596	19.4754	10.2632	24.9842	5.19968	3.07093	21.1864	14.6355	6.55472	2.32751	7.64692	12.7471	42.8419	9.31752	6.9752	9.71724	36.2585	7.78384	4.49026	9.38177	8.18474	15.873	2.68985	34.2441	4.23167	18.1871	9.39508	21.0042	9.7513	7.57131	6.28228	7.93812	4.70001	10.8369	7.29689	10.4784	10.8631	10.4925	2.24826	4.14003	3.5256	4.82455	16.6368	4.41304	10.3498	11.4875	6.53301	20.3229	7.98398	13.0371	6.06389	7.23236	7.63678	8.82722	5.89849	19.9704	10.4666	19.6517	16.5301	8.36389	9.98721	12.0341	10.7525	5.75237	8.64469	7.46427	0	6.14138	0.167413	1.86798	0	0	0	13.9301	7.36537	1.66421	0	2.33752	0.818648	0	0	0	10.6856	0	0.726264	0.076986	4.32271	23.8075	0.089123	0	4.34079	5.49519	14.2063	11.8102	0.557095	1.0686	15.4163	5.70738	12.3681	8.12272	6.11743	10.3153	5.9247	5.39073	4.42326	19.4368	4.1961	4.71252	7.09253	5.05512	2.77013	6.79506	2.26757	4.74828	4.45178	4.46386	9.97407	6.75635	12.3783	1.40868	0.408951	1.53184	0	2.89241	3.16433	8.13032	3.82829	3.63792	12.3768	0.202269	2.23103	1.76431	5.60625	2.22496	0.179369	0.094787	4.84505
TMA7	4	205.116	506.415	592.259	769.13	683.36	315.51	165.782	23.0675	410.723	491.396	498.534	110.731	494.124	62.8926	225.156	44.8712	249.467	209.37	236.949	192.484	146.152	202.838	159.561	456.377	160.856	180.448	317.871	273.96	391.371	235.129	426.62	388.359	105.344	133.375	511.411	413.763	64.0761	744.623	427.518	365.804	358.853	949.646	91.4416	64.3879	98.2266	111.113	44.5221	87.2075	42.7067	71.1176	129.281	112.612	25.8902	68.5936	24.1508	20.0976	98.9861	108.322	108.975	286.687	57.1148	41.2576	32.5413	55.1462	89.9234	65.8468	87.2471	53.8695	52.7109	127.347	129.102	30.5816	45.8565	58.1221	130.283	25.0518	55.4874	14.4461	4.19173	5.30325	51.5269	85.1007	576.313	21.8328	148.969	360.042	0	271.706	201.417	61.277	222.063	157.755	224.11	111.647	201.996	211.013	421.028	65.4961	496.052	214.58	105.641	442.949	131.359	139.606	84.1091	110.933	266.74	71.7893	17.071	103.517	393.586	375.963	346.56	368.773	83.6979	234.971	238.404	147.85	362.542	259.716	111.546	535.106	78.1393	84.7948	55.0183	198.63	293.606	238.41	369.38	236.694	261.925	471.97	554.848	583.13	361.527	70.9561	435.515	484.424	434.544	181.56	266.959	472.955	237.85	488.9	380.146	163.573	679.427	649.041	582.954	402.104	365.28
TMBIM1	6	1.1719	102.158	64.3012	6.16808	15.0864	61.4183	139.221	26.4005	57.0588	61.9714	117.009	27.1433	47.0499	127.091	90.7982	6.22606	3.58845	51.1447	99.5565	81.8237	55.178	117.94	42.903	191.13	102.118	117.842	69.469	45.8624	18.2447	78.5679	70.6139	73.0977	109.379	96.0645	50.3877	51.5503	27.3285	96.1325	95.434	64.03	108.112	83.6423	24.5969	7.91235	45.1238	17.8886	12.2423	24.6118	12.4647	15.0234	20.4467	12.5016	6.06322	44.3748	32.5587	66.4155	16.3867	65.0801	43.5677	49.6724	52.0018	16.2836	13.4179	39.0982	78.766	23.7537	35.296	18.0441	27.9663	33.7567	6.10214	14.0035	15.2967	26.2238	83.5846	19.024	67.5263	18.2683	23.3846	22.1976	24.7088	26.9465	1.20161	1.49973	1.30289	7.63735	0	1.01367	2.34599	22.5203	17.3016	51.2417	37.209	25.941	30.7161	25.2741	39.1608	11.3085	0.769376	6.76861	6.05525	22.6671	24.0724	0	0	0	0.066555	0.11471	0.224371	6.82009	9.85331	5.42961	16.6203	12.6493	8.25519	20.6871	8.57648	12.8132	11.1728	5.46529	7.96257	10.2916	14.6025	18.7062	15.4937	7.90087	17.3221	17.155	12.3034	5.27093	16.7527	15.6783	5.12332	56.1405	82.1107	89.3948	59.6468	45.7833	41.7708	47.2729	71.0541	54.8511	19.5232	22.313	69.8839	47.4143	37.1706	59.7508	52.3376	40.5922	33.0924
TMBIM4	4	86.2401	9.24396	13.2655	6.30671	21.4368	7.30996	69.1158	17.6548	6.25415	126.689	34.3544	16.3449	14.8903	111.902	15.4575	15.4449	71.9359	41.8991	24.0074	28.053	23.4042	32.697	31.0095	17.5146	17.414	20.7629	14.3804	15.4521	58.6512	16.8782	46.4139	36.8772	9.52227	18.9388	23.4376	28.0421	10.5332	46.0089	40.1148	26.4719	33.1138	64.7362	31.5797	35.2089	20.8908	23.3241	8.49858	31.5189	42.8806	42.1409	21.5232	41.7076	9.20942	30.5716	9.37407	6.88819	12.1748	6.31142	17.6371	14.2542	14.5916	11.0096	8.36781	17.2726	13.4344	7.77611	8.70935	10.8968	10.4244	20.807	5.53588	8.10729	10.1182	21.8288	23.6848	9.19553	26.9505	13.0026	28.2769	24.4814	0.616466	12.9923	0.888865	3.93929	9.8565	80.6847	0	46.2018	0	7.92075	8.27267	3.12564	22.0115	2.47206	3.5679	0	11.2942	14.6369	11.1602	11.4639	0.5707	15.6253	16.1376	0.647329	0.650844	5.57826	17.0474	18.3159	3.29829	19.8899	26.716	21.8366	34.4778	26.9506	22.0143	22.3284	8.94331	13.6349	21.628	0.105002	15.4759	11.7119	42.4485	30.5582	20.4398	6.45622	25.984	35.0273	17.7406	29.6311	22.4696	24.6962	15.1911	82.4246	43.09	107.587	50.001	77.9373	24.2623	66.721	122.391	63.033	161.955	67.0045	108.311	45.983	62.7773	34.9118	57.6291	37.8341	49.508
TMBIM6	5	123.233	32.903	61.0509	209.976	89.8336	67.9573	92.9019	39.8603	62.9813	66.2216	134.82	46.1937	28.4586	69.9895	41.5837	24.2966	11.0793	98.0699	82.2557	98.8	120.257	85.2657	80.1143	78.7796	123.288	123.765	69.945	103.254	37.9234	58.9035	108.158	141.861	229.258	109.195	106.512	132.759	59.3788	138.11	99.825	78.8432	65.6229	140.015	60.7543	38.8059	81.8969	34.8093	50.0533	88.8693	34.9167	82.8184	83.5662	47.7236	23.4502	110.106	77.7794	144.307	103.822	103.021	78.7451	45.5793	95.6999	47.5637	69.0575	78.5054	124.943	71.5163	95.738	119.968	70.3228	69.408	103.033	55.7527	79.0332	74.0483	69.1693	72.4397	85.045	216.802	180.411	198.916	15.1585	20.5602	10.8293	28.9171	58.2072	66.2608	32.9509	71.4934	65.8494	51.7956	69.8609	101.791	126.23	126.232	160.401	117.657	142.532	60.553	173.575	226.839	122.369	221.714	274.565	97.448	51.0273	13.5939	74.5419	33.3789	6.02454	121.299	120.684	92.0339	169.495	109.096	132.327	160.233	102.846	213.422	119.992	134.743	108.429	90.1917	81.7165	180.92	158.314	55.9824	110.348	109.327	110.086	111.643	170.33	130.529	173.558	175.878	203.014	128.614	164.186	138.399	87.6374	126.548	171.714	120.965	105.051	153.999	126.959	108.517	79.2857	107.421	127.312	46.2539	54.9661
TMC3	2	0	0	0	0	1.48737	0	0.206974	0.267817	0	0	0	0	0.068112	0	0	2.15521	0	0.371619	0.068822	0	0	0	0	0.192808	0	0	0	0.096886	1.51088	0	0	1.7306	0.236152	0.030739	0.065464	0	0.157438	0	4.55821	0	0.077448	0	0.645695	0.61059	0	1.93343	0.163554	0.132127	1.43592	0.237221	1.4982	0.349877	0.074224	2.0982	1.389	10.0248	3.93945	7.64404	5.08224	6.67193	4.3478	3.3282	2.73304	4.36358	6.74145	5.99146	5.16796	2.28554	3.13573	2.28728	2.53609	11.0881	0.481354	2.25475	3.61781	2.55053	3.15658	1.41463	2.58816	2.30637	0	0	0	0	0	0	0	0	0	0	0	0	0	0	0	0	0	0	0	0	0	0.142027	0	0	0	0.202705	0.093093	0	0.052282	0	0.076405	0.043526	0	0.101446	0	0	0	0	0	0	0	0	0.396886	0	0	0	0	0	0.03297	0	0	0.050761	0	0	0	0	0	0	0	0	0	0	0	0	0	0	0	0	0	0	0.092306
TMC4	6	0	0	0.420773	1.67242	0	0	0	2.31437	0	0.845457	0	1.33292	12.7999	0	14.0861	1.4769	0	2.55415	0	6.19737	1.7808	3.66816	2.79963	6.00943	0.772178	0.047142	0.30411	0.132911	2.23007	1.61484	1.05586	0	0.351179	2.61308	0	0	0.107548	0	1.30729	0.955816	0	6.25267	2.06865	0.414793	2.71879	0.328657	2.46022	8.80937	0.538778	0.904821	3.63605	0.74262	0.202126	2.94312	0	2.43842	2.86044	1.46663	1.31909	1.28353	1.99775	3.24795	1.15134	2.04378	1.8508	1.46027	1.4968	0.170566	0.529689	1.29789	0.330886	1.02342	1.97977	2.56571	2.34715	0.430333	1.47236	0.127092	0.135217	0.16423	0	0	0.126632	0	0	0	0	0	0	0	0	0.180812	0	0	0	0	0	0	0	0.408933	0	0	0.336848	0	0	0	0	0.218072	16.2178	0	0	0	0	0	0	0.061108	0.093434	1.47537	0	0	1.44124	1.21903	0	0.403381	0.524544	0.213917	0	0.557024	0	0	0	0.210329	0	3.41248	0	0.100618	0	0.031668	0	1.01386	0	0	0	0	0	0	0	0	0	0	0
TMC5	1	27.9518	30.4124	4.3456	4.06363	0.440921	23.4768	12.5395	22.9144	63.1438	15.5062	10.033	13.4766	15.2236	43.829	22.6697	15.2421	7.09019	13.5443	34.3653	29.5269	25.9546	17.4804	18.3004	25.8398	42.8721	48.972	13.2455	24.5314	13.9329	4.45226	26.0543	16.5648	47.2989	20.7572	38.8163	37.5474	11.9135	28.9653	10.6027	52.8903	8.88781	33.7109	32.264	17.7713	49.9031	21.3557	25.3051	57.3043	4.90546	24.6277	48.6302	29.4352	7.22891	36.9019	5.95706	3.6128	3.36153	2.337	4.3566	1.06795	3.29685	3.00657	4.77487	2.43275	4.87788	1.77367	4.30829	6.34864	5.22532	2.63425	5.85732	6.01198	1.02906	17.9626	3.20714	4.05607	4.18378	12.4708	12.4619	11.5308	0.152146	0	0.861737	0	0.2124	0.328574	0	0	0	0	0	0.073352	0	0.01059	0.316349	0	0.327108	1.07108	0.073742	0.077836	0.428124	1.47191	0.032436	0.789306	0.134775	1.16352	0.396904	0.580613	0.793124	0	0.550401	0	1.59617	0.184924	0.686713	3.12716	1.40859	1.22729	0.385921	0.002015	0.70644	1.6824	0.818958	0.813464	0.413609	2.14545	3.25169	0.001999	0.509939	0.027495	0.566926	1.10328	1.65697	0.001803	0.04144	0.003252	0.005371	0.004102	0.024458	0.00851	0.003232	0.010217	0.002719	0.007381	0	0.006911	0.002021	0.004468	0.021778	0.115755	0
TMC6	3	0	0	1.46827	0.730519	0	0	0	0	0	0.368932	0.301071	0.388683	0	0	0	4.52093	0	0	0	0.676237	0	0.946499	0	1.01991	0	0	0	0	0	5.46838	0	0	0.778842	0.036831	0	0	0.094224	0	0.187371	0	0	2.5181	0	0.260092	0.593682	0	0	0	0	0.169986	0.032523	0.139408	0.886589	0	0.333175	1.21739	0	0	0.124782	0.279761	0	0	0	0	0.156467	0	0	1.13247	2.32791	0.333963	0.144693	7.8943	0	0.250191	0.785429	0.337135	0.325348	0.4758	0.30373	0.389394	0.204974	8.12162	0.110626	0	0	0	0	0	0	0	0	0.157699	0	0	0	0	0	0	6.35967	0	0.359227	0.341136	5.41038	0	0	0.242925	0	13.0234	0	0	0.275128	0	0.061491	0	0	0.053491	0	0	0	0	0.118786	0.239431	0	1.05819	0.459025	0	0	0	0	0	0	0.763519	0	0	0	0	0	0	0	0	0	0	0	0	0	0	0	0	0	0.062819	0
TMC7	3	0	0.011606	0	0.299698	0.607228	0.083079	0.012664	0.020238	0.551336	0.018827	0.102359	0.095624	0.09621	0.069039	0.419513	0.132692	0	0	0.548285	0	0	0	0.34012	0.002365	0	0.014824	0.004842	0	0	0.035943	0.004435	0	0.001204	0	0.172991	0	0.010814	0	0.052094	0.877559	0	0.772539	0.448609	0.031655	0.60584	0.008001	0.396966	0.070947	0.1205	0.199929	0.098523	0.156395	0.099447	0.071855	0.102427	0.007762	0.134116	0	0.001872	0	0.000539	0.032309	0	0	0	0.019073	0.003144	0.004576	0.042335	0.157906	0	0.114258	0	0.116573	0	0.038236	0.003451	0.064723	0.031142	0	0	0	0	0	0	0	0	0	0	0	0	6.46492	0	0.038096	0.072967	0	0	0.021977	0.188321	0.002742	0	0	0.060004	2.36169	0.931667	1.82889	0.205117	0.499284	0.685817	0.841087	0.039778	0	0.148691	0.633348	1.6089	0	0.257595	0.14724	0.023016	0.299667	0.086362	0.050286	0.810683	0.666628	1.40443	0.479707	0.009706	0.201768	0.07754	0.09571	0.030165	0.033118	0	0.028872	0	0.035882	0.163398	0.045345	0.009045	0.024576	0.016376	0.028217	0.011269	0.044712	0.018996	0.007137	0.05732	0.030742	0.066615	0.169264	0.10218
TMCC1	2	15.664	0.166325	0.08925	0.356815	0.870176	0.432423	4.73042	5.95395	1.71876	2.15375	0.197786	2.28991	0.673938	4.99243	1.27397	1.26464	0.208173	5.87193	4.3024	17.3956	4.85197	6.90627	3.68759	1.29181	11.9424	20.0103	3.48655	2.43982	2.94368	1.17516	3.29271	4.3136	9.25241	1.49762	1.37607	5.27945	4.78533	10.8271	15.3788	11.8763	11.5558	2.45115	7.81997	6.20686	15.661	2.93435	5.77725	6.7282	8.47499	15.0645	9.19897	11.9537	3.81748	14.2112	13.1835	5.65442	16.6818	6.10558	14.894	4.54647	9.57868	9.10806	9.4044	14.6202	10.2745	4.28822	13.8409	15.7627	8.9154	11.453	16.3731	11.5716	19.7726	8.7661	5.69455	14.2426	14.8768	25.3677	25.4075	25.644	0	0	0.12114	0	8.73368	0.135308	0	0.413256	0.787387	4.2649	0.08904	0	2.90165	0	4.61402	2.35575	0.216438	2.82338	0.019254	2.02526	0.176354	0.248978	4.43951	0.198332	2.33499	1.66532	7.6662	1.475	0.309599	0.689654	0.759971	1.55195	0.296579	1.06783	3.21648	1.57317	0.75971	1.57771	1.23893	9.74204	0.325264	1.58235	0.714205	0.258859	0.673959	0.182361	2.02556	0.657728	0.230671	0.942636	1.4858	0.092803	1.36606	0.355348	0	0.384884	0.035296	0.539883	0.17261	0.640487	0.018885	4.27297	0.071604	0.021635	0.147116	0.500398	0	0.397648	1.86769	0.245952	0
TMCC2	2	53.2569	0.453253	16.2774	0.727505	0.592083	15.2989	6.67953	8.29538	7.801	1.10271	0.499971	114.876	2.12359	20.481	7.19288	4.25959	0.86938	3.55535	19.5565	22.4076	7.43739	37.0533	42.1714	52.7544	24.8732	20.8976	12.9578	10.0786	15.9867	1.90465	9.17565	11.4635	73.0579	28.8558	7.60337	9.69241	51.4235	16.5786	12.5661	21.0081	25.267	5.84528	14.6644	3.36992	17.7523	7.25802	13.4603	18.3174	6.53714	18.1284	46.8164	9.07709	6.09623	11.5379	26.5677	76.7339	51.2745	54.5816	40.8178	45.2795	52.2119	52.418	77.1508	58.7125	53.1157	51.1727	39.8094	62.6885	49.4186	34.6143	37.0668	54.9589	42.5503	19.3257	73.9687	42.4275	45.5481	10.0824	10.1053	11.5586	0	2.02191	0.220177	1.24198	0	0.274407	0	0.418875	0	2.18345	17.916	2.98585	0	0.0712	0.284152	0	1.03963	5.03287	2.37635	4.58012	2.86416	1.01972	0.117118	0	2.6695	2.90539	0.332059	0.286178	0.373052	0	3.38155	11.0375	4.59696	6.79733	28.5018	6.55829	12.3862	2.35995	10.1872	1.9001	13.3057	6.81314	8.12742	4.21801	6.40507	13.4193	8.56073	6.40579	7.38176	2.89789	15.3137	2.49239	2.00652	0	0	0.087489	0.036115	0.027544	1.09386	0.882329	0	0.045806	0	0	0	0	0	5.21931	0.079095	5.10327	0.110086
TMCC3	1	0	0	3.4898	0.165842	0	1.77847	3.61312	0.392525	0.198516	0	0.137962	0.177414	0.442478	0	0.16917	0	0.387154	0.40421	1.47001	0	3.38692	0.275408	1.21142	1.33947	3.37343	1.66091	7.62319	4.70082	0.112813	0	1.0754	1.22535	17.0457	0.957691	0	0.073834	1.94079	4.64097	2.57828	2.78924	3.17838	2.85181	0.351682	0.144539	0.539089	0	0.358309	2.58934	0	0.07829	0.630446	0.341929	0.081636	1.86745	0	0	0.074866	0	0.171399	0	0	0	0	0.189013	0.0237	0.084481	0.325877	0.514887	0.25125	0	0	0.025619	0	0.05785	0.087942	0.084013	0.061317	0.425447	0.72118	0.838645	0.031069	0	0.025077	0	0	0.125842	0	0	0	0	0	2.35239	0	0	0	0	0	0.984122	0.77085	0.046484	0	0.154247	0.026615	0	0.086803	1.55026	0.411121	0.975481	0.692395	0	2.46543	2.32066	2.31997	2.70549	1.048	0.781194	0.223225	1.28185	1.7987	0	1.51412	1.15958	1.79359	1.20496	2.71883	0	0.05229	1.61616	1.28114	2.20781	2.76415	0.838567	5.52705	0.969976	1.29718	0.258717	0.066461	1.04275	0.12497	1.45085	4.51893	1.54057	0.533244	0.020111	1.58436	0.486919	0.17345	0.932415	0.27171	1.51717	0.100621
TMCO1	5	0.903045	0.480981	4.64938	1.35836	1.47279	5.52966	0.615435	4.85048	2.97644	4.33963	0.187742	2.66025	1.23374	0.952619	1.41106	6.77718	3.1693	2.76092	1.53752	1.83893	1.53985	2.69379	3.3756	4.31056	7.44795	14.0202	3.53863	6.04554	0.904019	5.34407	9.78015	11.385	4.05539	3.39739	4.36277	4.63298	3.72906	10.5899	11.4594	7.09296	2.35593	3.79854	5.64297	4.20675	9.36457	3.57744	4.75129	6.20356	5.8712	8.04216	8.96103	4.59827	1.50389	4.42402	5.24226	2.48781	11.0525	4.69461	6.63044	4.10242	8.62431	5.24195	8.46968	7.61358	6.6056	4.70612	7.21144	6.83512	6.17343	9.76795	14.6576	8.91183	5.94519	11.082	7.33022	10.4135	6.87358	8.1882	13.4065	10.9244	20.9581	0.627974	0.308265	0	3.68239	0.342846	0.814529	0.781054	5.07666	0	0.79233	4.27418	13.6328	1.3378	1.28178	12.7159	2.11096	1.74809	5.86484	1.02152	3.59385	16.8478	6.91164	1.22854	0.869236	3.90787	7.91611	13.9808	7.18638	0.874779	11.0917	8.97573	16.4399	4.56888	3.05356	3.34281	4.34276	3.70876	5.64726	2.42658	4.62829	3.87404	7.94199	5.01395	4.0195	3.05132	5.51714	6.05705	8.37935	8.14536	5.07348	9.75933	7.77893	15.228	12.8471	2.30658	13.459	2.94387	1.9118	5.6137	10.4699	5.13148	8.62651	12.935	10.0263	10.2348	4.13979	9.40328	9.16612	3.3199	7.1723
TMCO3	4	0	1.01944	1.15097	1.31013	0	14.5677	0.222605	1.91781	16.3946	0.330582	9.73566	9.76988	40.4879	6.3722	12.5916	0.579349	4.19756	23.1875	5.71548	6.97067	6.96832	6.50078	10.1607	4.31699	8.46754	4.76182	1.7322	2.7096	9.98508	6.16182	11.2707	4.15929	14.4763	8.06411	11.4489	2.1815	11.4216	15.4013	11.9719	4.20266	1.62529	5.64043	1.38892	2.38717	1.06484	1.55659	0.703038	0.544096	1.22249	2.08873	1.08219	2.17139	0.478221	1.62631	0.298793	0.818806	3.72012	0.986152	1.12036	1.12735	3.29996	3.01446	4.91796	2.30904	2.52581	1.79616	1.44721	5.10353	1.65449	0.119919	0.389529	0	0	0.450227	2.63356	2.31179	3.7596	2.7871	4.56895	4.94291	1.96106	0	32.8753	0	0	0.247545	0	0	0	1.96425	5.09305	3.00112	3.87861	4.87238	7.20817	4.33089	0.933902	3.23586	4.62583	7.32948	0.967447	17.2698	0.105393	0	10.8076	0.435918	0.599556	2.49846	1.6276	1.9004	4.43871	3.13792	5.62435	3.16534	8.64884	1.68013	5.79332	1.75266	6.4401	0.390598	7.20144	5.88947	5.42744	2.53104	4.11817	7.04072	4.03131	6.922	11.4253	7.6124	5.84401	2.29573	1.07115	11.4021	14.5132	24.6009	14.3396	4.51615	5.32688	8.26176	9.35715	14.4345	5.59125	9.28226	12.5842	23.1366	12.762	12.6888	4.39872	17.1892	13.2024
TMCO4	3	0	0	0.171146	0	0.55511	7.6799	0	0.299116	0	0.6882	0.093745	0	0	0	5.33078	0	0	2.0803	1.87994	3.46949	1.45041	1.42896	0.829311	0.043215	1.73078	0	1.02522	0.54225	0.058409	0.031285	0.3577	0.284321	0.132131	0.240687	0	0	4.83999	0	0	2.45185	0	0	0	0	0	0	0	1.84494	0	0	0	0	0.082861	0	0	0.425987	0.077462	0	0.145659	0.043467	0.015533	0.343086	0.272509	0	0.340685	0.42027	0.119528	0.055609	1.10231	0	0	0	0	0	0.073149	0.104682	0.18932	0	0.015743	0	1.78537	0	0.051603	0	0	0	0	1.96542	0	0	0	0.036756	7.06377	1.33465	0	14.2729	0	4.71359	0.222283	0.04766	0.670903	0.159075	0	0	14.6387	0.226767	0	0	0.058337	0	1.2832	0.048747	3.98793	3.86248	1.84066	5.09387	4.12036	1.48826	0.175542	0.050821	5.67525	1.11667	0.824946	8.06483	1.71388	5.93165	0.376492	0.403041	1.40353	2.07889	2.50585	0.73992	0.892743	0.682163	4.43376	0.65549	0.067693	0	0	10.4941	0	0	4.2099	0.041465	0.08061	3.9586	5.9532	0.02809	0	0.410464	0
TMCO6	3	0	0	0	0	0	0	0	3.50573	0.801121	0	0.610026	0	0	0	0	0	0	0	0	9.87012	0	8.19169	0.206743	0.087108	0	3.61953	2.48085	0.864966	0	0.062696	0	0.213507	0.394107	1.63486	0	6.29148	0	0	0	0	0	0	1.58303	0.187772	0	0.130502	0	0.770114	0.106956	0.411876	22.628	1.44198	0.161177	0.324189	0	2.25811	0	0.338252	0.286595	0.17511	0.228563	0.241627	1.02384	0.127153	0.799136	0.870792	0.095384	0.411325	0.171028	0	0	0.616413	0	0.790735	0.895923	0.232704	0	0.412556	0	0.495031	0	10.9063	0.084053	0	0	0	0	0	0	4.10445	0	4.06933	0	4.19004	0	0	0	0	0	0.094492	0	0.318969	0	0	0	0	0	0	0	20.6074	0.341974	0	6.9841	0.936722	7.91906	13.0493	8.39256	1.03088	0.874978	0	5.5057	3.33557	4.55733	1.63356	0	7.75859	0.354067	3.31895	3.18754	2.23814	6.53843	0.691941	0	0	1.26512	0.082061	0	0.051602	0	0	0	5.78388	0.136562	0	0.08092	5.01393	0.608294	8.58694	2.41916	10.3563	0.169369
TMED1	4	0.924367	6.01475	1.4073	2.0854	12.5048	27.5986	9.91763	59.6235	0.820253	215.361	20.9183	26.9308	28.1	40.9942	7.95279	8.56958	0	3.40625	46.343	3.55162	23.339	44.8773	89.065	44.7315	36.4385	0.078909	15.7618	46.269	71.8535	2.24924	19.5094	53.4599	77.4686	50.5681	35.8116	44.5006	29.2533	43.2117	2.72291	32.4184	32.6194	17.933	5.40266	1.24842	21.4771	2.2808	3.31187	13.0543	2.29781	5.90013	17.591	2.34388	0.659688	3.32008	78.1236	104.636	43.9834	75.2678	35.9336	107.126	58.4411	65.1865	31.7351	42.8121	66.1005	40.6903	37.1063	10.7717	32.2516	12.8345	7.67176	25.8725	5.46905	4.04415	68.2536	26.6317	37.6789	1.53896	0.77081	0.97609	56.1547	312.861	1.03685	21.0137	23.3834	2.79697	0	166.843	12.3828	39.9598	36.7251	79.7519	41.2852	43.4739	7.29747	72.2434	12.5824	6.8509	24.4465	0.606041	14.2375	3.59558	24.6029	0	9.11645	4.60572	0.924868	1.06162	0.809023	12.1421	24.8757	30.8698	42.502	83.9647	121.056	61.5666	45.5357	9.52654	21.3164	30.2021	58.4048	22.4998	115.831	82.1762	64.3599	68.1842	44.5094	35.259	38.0657	27.1434	58.3391	31.6836	42.8931	56.4766	41.5715	130.874	48.4486	23.8952	55.3745	130.38	65.3836	60.4237	148.356	25.6261	69.5365	133.332	107.378	132.895	138.209	124.955	116.784
TMED10	4	3.18366	22.5512	10.5538	3.35111	5.45179	4.15141	23.2659	8.34633	2.57358	27.9682	11.3775	3.96148	5.89546	31.2237	2.83386	6.35763	6.14149	20.1421	17.9938	17.7048	25.0332	14.4308	9.82369	11.9169	18.1206	14.8654	4.5373	8.52695	15.1872	10.9318	20.5806	12.8031	17.2517	19.6743	23.1197	14.0499	3.19321	3.33785	15.1924	19.1074	13.1881	18.9293	18.6685	21.6958	14.9791	15.6679	5.41258	9.86761	33.5319	21.3936	7.32302	24.5227	6.30052	16.5057	9.49801	11.973	15.2016	9.26445	19.0857	16.8997	31.2263	16.436	20.4369	22.4393	26.1261	16.7335	21.1922	23.7051	16.6744	15.4972	15.7738	10.0592	8.70879	7.33606	35.2634	26.2439	16.9813	14.9118	14.2731	14.1934	8.38079	8.64311	55.7697	0	16.8198	6.34558	0.862178	28.5098	15.2303	50.1357	28.9726	34.7253	32.2187	27.4449	19.6284	32.1489	24.6584	10.4349	13.0768	19.0365	12.0469	64.4943	18.6139	3.0597	7.65733	7.17863	25.071	21.1549	0.912772	34.2451	42.848	56.5342	60.1076	41.063	21.2127	33.7239	23.8072	22.1873	47.6074	22.1689	34.1176	23.443	35.2501	18.0001	19.5942	15.1479	38.7523	55.0758	50.3172	61.4063	68.8739	78.3026	76.6306	153.773	64.2707	111.451	122.274	89.8807	52.6943	74.8238	195.984	115.291	168.765	189.918	83.6923	106.066	75.6373	55.9042	80.4663	41.8936	80.5778
TMED2	1	31.4047	153.719	68.1632	15.2505	59.3957	17.9507	49.1412	23.1151	98.6471	14.9525	110.458	62.3637	96.6607	207.312	15.5962	6.07935	22.311	145.551	42.1328	85.7094	175.707	49.0003	43.4259	22.3916	111.307	282.345	189.753	133.615	27.0454	41.757	123.015	85.3732	70.7162	68.4854	76.8622	45.967	73.6988	78.0556	120.328	80.845	83.7285	57.2267	36.5028	25.9639	18.3956	19.2165	23.8768	10.9213	30.3948	47.3451	26.2623	38.1531	17.7532	19.6457	24.238	24.1678	112.598	8.61335	35.0922	22.5151	36.9951	46.5535	54.018	61.4141	33.979	13.3393	49.5603	72.0059	39.5245	49.5509	21.2027	32.1852	17.8461	12.9907	34.1646	120.358	64.3684	61.7958	87.8364	90.4527	1.1951	2.73597	39.5215	10.0205	0	64.4345	0	162.774	30.5945	19.2535	122.065	24.5242	88.2371	43.7924	54.6375	97.1981	73.1318	13.2702	34.1133	15.5181	38.5851	95.822	16.2677	25.1188	25.5267	5.55447	42.3217	16.3196	2.74424	38.0852	72.1137	68.0965	53.3639	69.4194	18.6492	60.7532	41.9266	35.0453	93.2643	43.7256	26.2183	38.4218	37.6502	26.5719	19.7621	11.6006	68.8436	88.8208	86.2449	63.4273	69.8307	75.5939	94.1121	54.3126	37.0615	35.8137	18.1422	22.8495	11.9982	12.5242	30.4591	64.3578	49.4475	40.2146	15.241	24.8951	7.71417	14.698	12.5622	12.1714	4.02915
TMED3	4	0.991744	1.53645	38.7671	2.23748	133.027	76.2299	49.1488	107.056	0.878859	57.008	0.522944	11.7913	0.85417	35.9125	34.1333	30.1929	1.72952	6.39905	31.7066	22.1699	13.3855	34.4156	32.5892	86.6804	25.493	66.3639	11.8582	47.5484	94.3171	35.6738	23.449	18.5064	36.7132	30.3669	11.4445	15.0563	48.6722	7.08534	29.2782	30.1557	3.83712	31.9418	24.7668	7.69244	60.644	16.8332	16.946	37.6953	7.95031	21.9661	60.0893	11.1456	6.52478	48.2874	16.3358	48.6915	16.1948	56.4403	19.7942	66.5296	42.7505	28.0096	14.5324	21.5341	51.6067	17.4956	24.9488	6.26865	28.3409	42.5961	45.8239	76.9203	17.5938	59.9819	70.121	8.62843	20.238	12.6321	8.23614	6.04626	0.417298	0	40.0972	0	0	238.105	5.34162	2.55392	3.99713	31.6308	18.2069	11.0838	0	23.0038	57.5657	0	1.55092	36.7412	5.9353	4.46224	16.7091	1.05327	34.5261	0.826639	27.0024	4.44479	3.18394	5.103	0.370484	41.9077	12.9306	33.9725	87.1044	32.528	48.86	35.1637	77.5604	33.0819	38.1607	9.76657	74.2605	29.0778	50.6642	66.7508	53.2384	34.1118	14.0391	71.5683	56.5549	49.5639	32.0626	75.9544	6.58722	116.287	74.9309	41.5857	121.694	72.9157	56.0928	33.9099	38.5935	109.971	105.11	47.4555	45.7934	95.1237	19.8849	45.6911	66.4246	82.1744	55.4701
TMED4	4	65.7609	0.491729	99.3541	6.13752	25.3375	90.8165	6.74473	8.47839	57.3568	11.9394	57.534	7.93744	10.226	13.6523	11.7785	1.72829	5.51519	20.3812	14.2514	5.85721	21.6893	25.6469	11.5881	15.6729	33.0386	35.4171	3.63286	18.675	32.0835	28.762	16.0064	7.47951	18.4773	21.412	23.2393	15.758	49.2752	8.40155	6.08359	6.54955	8.75352	19.7897	5.37903	6.20205	1.37446	6.36278	5.22042	13.0309	4.80738	11.7136	3.58291	7.00324	3.36803	9.92675	8.43586	8.12449	5.29846	4.39588	19.6513	10.3146	20.6095	38.8654	16.6833	15.3001	30.4851	14.754	12.4786	8.48253	10.1223	8.02428	2.09058	0.457153	0.919818	9.2244	8.71118	8.39881	15.5297	31.1739	36.8133	42.1349	0	76.3074	193.513	0	13.1306	31.2322	2.09453	0	53.7227	45.793	30.7149	17.1852	40.464	20.2522	53.8311	16.5928	49.9107	15.8158	26.8038	10.2175	13.8798	11.8877	2.83884	1.32781	10.6603	9.05736	15.1857	8.74011	2.03845	14.7155	18.7117	24.5092	24.1294	33.0812	56.5526	46.6451	50.0755	16.2308	52.7972	55.1815	29.5772	24.4907	38.3942	30.6447	32.3251	51.4363	52.9642	38.1841	32.8009	44.0621	44.8937	24.9665	12.4962	79.5652	40.4837	44.1229	58.005	25.3629	21.7123	61.8017	56.1203	16.9587	14.8896	59.183	42.1229	47.9675	59.7833	38.1602	45.6017	45.3207	43.1588
TMED5	5	0.641311	0.049887	0.643272	0.642946	1.56772	0.064931	5.2461	2.80391	0.425384	0	5.66243	2.40811	11.7006	1.05449	0.528924	0.284625	0.37515	0.195693	1.93732	4.90207	3.77882	2.36969	1.98798	1.61347	6.38207	5.56281	1.32926	11.3971	3.89583	0.426527	0.760957	0.109259	0.93216	1.40266	3.89553	0.071502	0.70975	1.60723	1.50797	4.05421	3.29997	2.02377	1.34746	2.14747	2.09022	1.96982	0.694443	1.60486	4.3929	3.36613	1.62792	2.81713	0.752102	2.73733	0.879746	0.536354	1.61846	0.323664	1.62042	1.18052	1.65413	1.63356	0.937429	1.31345	1.97009	1.11263	1.98512	1.49418	1.34728	0.118318	0.189425	0.27324	0.254264	0.925803	2.28882	1.08368	1.8827	2.0156	2.01956	2.41793	16.8078	0.892344	7.901	11.6653	1.73031	15.07	0	12.6294	5.8158	1.92017	20.444	9.94132	41.8276	6.78228	2.37868	14.5023	4.80689	1.90788	4.18221	10.2316	0.794766	28.4844	17.4155	11.6212	1.13176	0.428705	1.29405	8.80321	0.083786	0.621126	7.32975	1.97092	3.0571	2.77878	0.869535	0.708944	2.6664	1.89471	2.93917	20.9991	3.54872	4.66797	1.10748	1.39977	1.40041	0.492862	5.31073	3.69713	3.01573	7.61895	3.34369	9.31007	8.37284	5.71767	1.10929	8.42266	4.56456	3.64172	1.4413	0.822356	3.09705	5.45994	13.0959	6.74528	2.22554	1.51642	1.51164	1.57945	4.55465	2.77213	3.41679
TMED6	5	0	0	0	0	0	0	0.879372	0	0	0	0	0	0	0	0	0	0	0	0	0	0	0	0	0	0	0	6.98879	3.31056	0	0	1.02555	1.10577	0	0	0	0	0	0	0	0	0	3.03085	0	0	0	0	0	0.089057	0.194343	1.31908	0	0.31303	0	0	0	0	0	0	0.214192	0	0.057714	0.186328	0	0.292805	0.18419	0.224035	0.639528	0.528597	0	0.690681	0	0	0	1.02201	0	0.141437	0	0	0.119728	0	2.16492	0	0	0	0	0	0	0	0	0	0	0	9.66602	0.7785	0	20.1828	0	0	1.75785	0	0	0	0	0	0	0	0	0	0	0	0	0	0	0	0	0	0	0	0	0	0	0	0	0	0	0	0	0	0	0	1.43715	0	0	0	0	0.31676	0	0	1.65519	0	0	0	0.523184	0	0	0	0	0	0	0	0
TMED7	5	2.60051	0.09893	1.10073	2.19962	0	0.54204	3.32242	1.56422	1.16772	0.492414	4.99682	0.78277	1.58021	10.5406	0.312301	0	0.285016	2.68265	0.238008	1.92081	5.81882	4.4509	0.824214	0.772016	8.68694	3.23515	13.4349	4.58649	0.708811	1.83623	8.21914	3.47655	0.876196	1.13033	2.54387	1.4127	0.695772	0.705035	8.77173	4.5184	4.93389	3.08152	1.55471	2.2177	7.1506	2.85121	0.394674	0.478682	2.75594	3.44173	0.6368	4.0073	1.3759	1.84242	0.98869	0.910482	1.29674	0.245675	1.0106	0.771482	0.214188	0.332703	0.095874	0.629328	0.831834	0.172037	0.468486	0.127956	0.434845	1.07655	1.74626	0.037638	3.0927	0.846341	1.38044	1.01885	1.28677	0.403581	0.518665	0.631055	8.46529	0	0.184887	1.68133	0.239666	16.2883	0	11.0207	2.80809	1.46277	10.759	3.67861	23.4986	2.72141	10.3643	15.3373	8.62584	0.483181	3.81057	0.855435	3.37614	26.7532	7.30436	0	0	0.162801	10.327	2.91495	0.042172	0	5.14731	3.87305	1.74391	5.20571	0.22016	1.82944	1.5329	1.09925	3.95943	1.4909	0.861182	1.75991	0.507566	0.590642	1.04875	0	0.770949	2.81367	3.96643	4.00647	2.29795	1.11686	8.85446	1.17052	1.11405	1.40773	2.08248	0.314495	0.505408	0.269614	2.56723	1.70365	6.57409	5.96579	2.21438	1.18448	0.547198	0.48385	1.01141	0.336686	0.222324
TMED8	2	0	0	0	1.23082	0	0	0	0.342645	0	0	0	0	0	0	0	2.15392	0	0	0.224169	0	0	4.80033	0	0	0	0	0	0	0.66056	0	0	14.7834	10.1446	4.04418	0.135801	0	0	0	0	0	0	4.31476	0.869235	0	0	0	0	1.18861	0.185612	3.59691	2.57739	0.298504	0.281733	0.194234	0	2.553	0	1.21438	0.713974	0	2.63652	2.65591	3.91704	2.36604	3.32656	0.053163	3.03751	3.21472	2.04973	0.219205	0	0	0	29.6856	1.13017	1.73946	1.6084	5.4002	6.59873	4.83638	0	0	0	0	0	0	0	0	0	0	0	0	0	0	0	0	0	0	0	0	0	0	0	0	0	0	0	0	0	0	0	0	0	0	0	0	0	0	0	0	0	0	0	0	0	0	1.75706	0	0	0	0	0	0	0	16.0628	1.50331	0	0	0	0	0	0	0	0	0	0	0	0.100635	0	0	1.11312
TMED9	4	5.30402	62.162	5.26067	3.19085	2.61212	41.6071	30.3457	7.27773	22.5308	4.88361	32.0181	9.23601	0.366469	0	4.77937	15.4347	2.77318	6.84748	5.93632	2.59467	4.77455	3.77649	5.59327	3.18844	5.15867	2.26856	23.8056	7.37552	5.30948	7.31347	1.64059	3.42533	13.0174	8.87275	3.39055	11.9509	1.82713	3.78428	3.29751	6.31892	13.0475	21.2578	9.58068	3.27559	10.3782	8.81197	10.5174	19.0083	3.113	7.44295	44.0739	14.3627	3.75891	8.74803	16.7445	11.275	2.21579	11.1089	5.97199	14.8823	7.87598	4.24525	1.41378	2.80375	13.8698	1.81222	6.05916	1.23679	4.25577	15.9776	6.59216	23.2004	5.01488	11.9573	12.6643	1.347	4.00478	4.78077	4.79156	4.25282	75.6971	62.1953	28.1164	53.3021	0	0	0	0.909326	6.41975	21.7755	65.8339	30.4721	14.2268	26.3709	51.7479	2.64989	22.6184	28.2832	55.4878	26.1764	34.1424	27.8174	0.387888	15.0274	39.3523	15.3087	9.70416	8.6528	0.263074	64.9284	23.5495	43.1615	46.803	35.622	51.2698	29.4571	39.5447	26.5679	31.1717	2.76481	14.959	33.0883	51.4067	45.6542	17.9721	29.1194	25.7481	26.8422	35.6196	9.91449	13.7576	10.231	15.4653	39.5189	5.53673	5.22042	59.1934	9.11077	77.4753	46.5226	23.869	54.074	12.0484	31.7163	12.2125	17.4742	174.878	43.1488	59.9448	9.43071	25.3147
TMEFF1	3	0	0	0	0	0	0	0	0	0	0	0	0	0	0	0	0	0	0	0	0	0.000109	0	1.63764	0.433254	3.18145	0	0	0	0	0.090974	0	0	1.52133	0	0	0	0	0	0	0	0	0	0	0	0	0	6e-06	1.34157	0	0	0	0	0	0	0	0	0	0	0	0	0.256327	0	0	0	0	0	0	0	0	0	0	0	0	0	0	1.27774	1.61092	0	0	0.170797	0	0	0.125438	0.02619	0	0	0	0	0	0	0	0	0	0	0	0	0	0	0	0	0	0	0	0	0	0	0	0	2e-06	0.000105	0	0	0	0	0	0	0	0	0.721769	0	0	0	0	0	0	1.2e-05	0	0	0.298029	0	0	6.01124	3.50825	0	0	0	0	0.000113	0	0	0	0.047281	0	0	0	0	0	0	0	0	0.125412
TMEFF2	1	13.7892	76.7019	15.1747	9.07041	11.0201	21.481	30.1977	8.81102	5.63212	24.4689	6.29899	6.82237	20.9836	29.1357	25.3239	27.0221	35.2361	96.6994	53.5194	30.499	48.0171	83.0385	6.08812	23.3269	12.0669	112.502	36.4009	24.7646	15.1505	10.5531	48.5663	22.5894	17.19	5.75283	92.4318	88.0348	7.55637	85.6608	52.998	45.1393	27.4145	39.4863	4.51018	15.4446	10.0562	6.53996	3.06726	14.6319	5.84078	3.25536	0.71061	11.2602	1.24714	13.1844	0.814029	3.78969	3.16846	1.18745	4.79747	4.4924	6.76844	6.75615	8.49495	4.65633	7.42871	3.32212	3.51175	4.31091	4.91819	4.39168	3.02759	1.28279	0.574515	1.06755	5.82488	4.78702	4.73294	3.76017	3.09307	3.87026	0	0	1.36629	0	0	0.749504	0	0	0	0	0	0.039254	0	0.142578	0.056797	0	0.701291	0	0	0	0	1.68465	0.175712	0	0.276804	0	0	0.095356	0.232001	0	0	0	0	0	0.109111	0	0	0	0	0	0.023656	0	0	0	0.166267	0	0	0	0	0	0.76523	0	0	0	0	0	1.22935	0	0	0	3.17139	0	0	0	0	0	0	0	0	0.187752	0
TMEM100	1	0.811688	5.71798	0	0	0.99716	0.244067	0.8294	0.527546	2.16571	0	0	2.58207	0	1.33045	0	0	0	6.72377	0.553095	0	4.68812	2.95314	0.743584	3.51703	0.845611	0	0	0.583321	0	0.225275	0	0.279538	2.67898	0.306653	1.65422	1.07906	7.03142	0	2.81968	2.42265	2.81619	0	0.431265	2.29427	12.9016	1.0624	2.2688	0.347549	0.290231	1.39586	0.053398	2.83361	1.01955	3.79497	1.11388	0	1.54244	0.304635	2.63561	0.864232	0.44223	0.526699	0.108286	1.17779	1.04469	1.43419	2.22974	2.58966	1.12024	0.775375	0.963566	0.185299	0	0.306667	0.334077	0.445282	2.0393	2.67689	0.902346	1.26679	0	0	0	0	0	0	0	0	0	0	0	0	0	0	0	0	0	0	0	0.170129	0	0	0.098635	0	0	0	0	0	0	0	0	0	0	0	0	0	0	0	0	0	0	0	0	0	0	0	0	0	0	0.162959	0	0	0	0	0	0	0	0	0	0	0	0	0	0	0	0	0.091172	0	0	0	0
TMEM101	3	1.8165	1.06733	2.07359	2.04898	3.35032	104.57	17.6338	43.509	4.0313	1.39001	1.84954	51.194	0.623663	8.95244	24.1017	4.81205	2.37749	0	30.532	9.51139	5.25017	63.3923	22.2675	39.5509	9.14837	20.1457	4.42378	75.9637	35.5412	11.8654	26.6479	13.0049	7.24895	50.2399	10.3137	27.7942	41.3285	49.689	13.25	12.8463	27.803	8.68577	6.27371	12.1858	12.0893	17.5959	3.55629	29.158	8.50196	14.6091	36.3228	6.40166	3.73024	16.1949	10.596	35.2288	9.75735	27.9169	18.4475	31.893	23.927	19.4512	17.443	13.7944	30.5574	18.2026	13.4896	11.5925	12.3568	15.0892	16.9639	19.4371	10.749	22.8449	31.124	8.65539	15.3512	4.44427	4.07089	4.21612	0	0	0.10366	0	0	0.511653	0	0	0	0	49.9167	4.54341	32.4523	32.9003	37.1707	70.254	97.9782	91.5576	16.6727	44.5105	0.666238	1.28432	23.2568	0	31.171	1.35776	6.55475	1.39229	0.113651	5.29191	10.4991	17.2086	13.2899	26.325	43.5314	36.7799	14.9569	14.4594	19.1724	0.307948	18.2295	16.2701	34.0694	39.7892	23.1083	18.5916	13.9159	20.9116	22.6853	16.2599	12.4342	11.3782	30.634	8.75144	12.6095	5.45207	26.6395	0.986917	10.819	19.8202	22.5812	0.173788	2.37971	7.19273	0.407292	42.3979	22.042	26.0403	22.5416	5.44751	19.2114
TMEM102	4	0	0	0.539355	0	0	0	0.363349	0.309438	0.633743	0	0	0	0.121087	0	0	0	0	0	0.048427	0	0	0.066227	0	0.068283	0	0	0	0	0	0	0	0	0	0.107583	0.057847	0	0	0	0.096333	0	0	0.616387	0	0	0.869399	0.104067	0	0	0	0.327843	0	0	0	0.256069	0	0.222577	0.122476	1.3364	0.226977	0.068653	0	0	0.09491	0.303627	0	0.04563	0	0	0	0.097268	0	0	0.842977	0	0.116417	0.05545	0.595127	0	0.024703	0	0	0	0.081079	1.81123	0	0	0	0	0	0	0	0	0	0	0	0	0	0	0	0.149191	0	0.250597	0	0	0	0	0	0	0	0	0	0	0	0	0	0	0	0	0	0	1.3551	0.039012	2.09109	0	1.34199	0.274231	0	0	0	0	0	0.856872	0	0	0	21.3494	0	4.46612	0	0.048023	3.7358	0.067739	0	0.457058	0.06354	0	0.079865	0	0	0	38.0381
TMEM104	4	0	0.064474	0.103858	0.414869	0.337345	1.92574	0.141	2.38484	0.248022	0.626369	6.83172	7.53674	10.1546	0.44683	0.900079	0	0	0	2.82936	0.287599	0.528949	2.32085	1.00882	3.69066	3.35121	0.093292	0.107289	1.78115	18.2993	7.12218	0.679493	0.094088	4.40855	0.062906	0.422481	2.67636	5.70151	0.099822	0	2.21419	1.21036	1.18798	1.3196	0.629619	1.68579	0.456468	0.447254	3.00023	0.816155	1.52955	0.242946	0.346163	0.203622	0.665832	7.37932	7.6966	3.42353	4.17325	1.76363	4.45073	2.64603	3.31101	1.77047	2.19519	4.62367	1.96235	2.45696	1.21834	2.81814	1.29592	0.082389	3.90298	11.8172	3.96437	4.71771	1.78957	2.37844	0.40523	0.249102	0.290914	0	0.576083	0.062752	2.14476	0	8.64826	0	0	13.5562	0.620205	10.468	6.25927	0.306738	3.23895	0.032325	0	0	0.410198	0.179409	3.2252	0.614621	0.096549	0	0	3.80072	3.45593	0.031976	0.275828	0.035904	0	1.87153	3.93598	3.072	2.89782	4.79749	2.98558	3.43919	1.55854	0.997889	0.462557	5.64398	1.84004	0.656513	3.41	2.61117	6.36277	0.3271	2.96808	2.3968	1.9739	1.08132	5.90064	2.20157	11.4394	13.8169	14.776	0.246408	2.95072	6.46427	14.7621	10.1967	2.55079	2.91415	10.4723	6.55272	10.7908	10.3715	0.273868	15.6841	4.8953	0.566212
TMEM106A	3	0	0.52512	0.039576	0.337341	0	1.07487	15.8987	0.445942	1.55179	0.340561	0.306964	0.893771	0.259537	5.10683	3.90926	0.387779	1.17911	0.411831	2.31863	0.811774	4.30523	10.6833	2.26288	2.07268	4.04982	2.16689	0.454933	5.79739	1.96587	0	4.05294	8.49241	8.41324	9.08868	9.6431	1.61886	9.21394	8.89524	8.98643	2.39813	0	4.26168	11.0048	2.07718	9.32376	3.13753	12.8501	13.2696	2.13358	7.08245	13.2298	4.30288	1.75585	5.2142	11.6962	2.3897	0.896385	0.846362	1.03547	1.1313	0.447944	0.732935	0.603278	2.72884	9.60938	1.55437	3.37486	1.13178	3.54249	12.3059	0.133711	20.9947	13.3277	18.9103	6.71818	1.02369	4.04819	0.760636	0.358449	0.548934	0	0	0	0	0.414536	0.764779	1.21374	0	3.87659	0	0	0.072759	0	0.928092	0.157997	0	0.027477	0.666514	4.66386	10.6356	0.941071	14.172	0.162869	0.802407	3.55261	6.188	2.38816	1.68052	6.07669	16.5596	2.52413	2.62468	1.03161	7.08561	6.74699	12.7448	3.7769	10.8035	5.52963	0.359952	3.44239	2.44655	6.70681	6.36581	10.2149	4.80083	2.66835	1.70993	3.77278	1.26076	6.72092	0.634731	5.5212	0.032651	0	0	3.58833	0.006813	0.031687	2.52037	0.035834	0	0.020324	0.006606	0	0.086714	3.72743	0.019461	0.011002	0.06806	0.209596
TMEM106B	1	0	0	0.385214	0.616221	0	0.093397	0	1.82231	0.922397	4.02699	8.6773	2.80274	2.40154	0.331252	0.431768	0	0.359657	2.06501	1.15461	0	2.61766	1.94876	0.421341	0.372539	4.76441	1.22862	5.01477	4.75158	1.41332	0.789142	4.07403	1.38422	0.487633	0.327313	0.164902	0.686052	1.1205	0.148475	0.013494	3.75298	3.22017	1.93915	1.19792	0.78335	0.751133	0.433459	0.332826	0.303184	0.558193	0.849243	0.069671	1.0514	0.113843	0.420717	0.140482	0.128473	0.943468	0.077544	0.649563	0.429545	0.703349	0.664628	1.13724	0.298133	0.594506	0.084887	0.539728	0.614488	0.279368	1.16259	0	0.023804	0.243878	0.161397	1.14175	0.654495	1.13914	1.55164	1.67931	1.82356	0	0	0	0	0	0	0	0	0.951369	1.38001	0.614737	2.41133	1.82168	0.690743	0.647758	2.54188	0.497788	1.52387	0.498605	2.03034	0.609457	0.214868	2.49679	0.342606	0.241883	0	3.57915	1.89404	0.026779	0.297657	2.70119	2.67886	1.57231	3.78893	0.381924	0.724741	1.65739	0.475433	1.98188	0.022869	0.57179	1.058	0.631001	0.111768	1.07686	0.275531	2.95089	2.30481	1.94585	4.35198	4.32405	2.71416	0.516036	1.26951	0.15379	0.664494	0.243707	0.780597	0.128365	0.165891	0.163034	0.443952	0.996866	1.75578	1.377	1.02104	0.111121	0.317038	0.243675	0.878262	0.389498
TMEM106C	3	0.959756	28.1401	74.1355	369.867	4.94072	11.6187	17.163	10.8286	0	47.7881	44.8757	18.937	6.93487	29.9946	2.74864	13.9788	1.75008	73.6074	58.5324	77.126	41.3198	48.1222	40.3839	38.732	43.0808	53.8255	18.4457	35.6721	27.288	10.5064	23.1109	34.6116	73.7749	22.2777	45.0133	58.5946	31.0873	18.1817	44.0818	45.0025	45.1567	29.1744	12.2656	4.97836	9.81962	6.49193	5.18309	8.26625	7.33068	12.9901	8.95455	11.8884	4.28059	13.3243	51.3969	52.4574	50.8678	28.2005	67.2916	49.0241	82.1823	44.9874	65.3252	70.9555	78.3976	41.6309	93.7533	45.7705	85.3084	16.2295	1.48611	15.3815	1.18666	18.2216	67.1706	85.028	36.4591	9.80566	8.35843	6.80949	0	0	0.986372	33.8947	5.01815	117.308	0	0	35.8019	146.412	49.0158	17.8447	47.0996	44.2007	56.8483	8.35428	99.6956	22.7615	14.6541	30.2319	39.5512	10.528	71.1234	1.67309	15.8425	11.4944	4.55218	20.6415	13.7645	107.986	44.1044	146.828	69.9046	59.3394	96.8496	260.416	66.4983	33.6674	84.8364	126.556	76.6757	55.6616	80.032	46.6582	56.1318	27.0494	82.4191	68.2971	124.536	90.9017	237.957	137.985	101.061	0.40811	0.423816	4.0426	49.8296	20.48	9.1123	6.94971	0	20.9699	16.1658	0.185088	0.901827	20.7703	10.3193	7.47106	14.4213	5.6929	0
TMEM107	3	4.05256	1.14193	39.723	0.608955	0	0	0	2.80992	10.0932	0.618664	0	2.57819	13.7207	5.25276	0	0	0.707232	0	2.43046	0.282435	1.56018	0.680531	0.556787	4.76122	1.40728	0	0	0.193992	0.317326	0.393664	6.62036	17.6808	1.18037	1.51381	9.51576	0.538587	14.6625	6.10005	0.165591	0.73145	6.09365	8.39881	5.59897	10.1842	1.98133	4.24438	2.58934	1.77892	9.37257	13.8483	1.17329	7.18988	1.45457	5.44212	1.11191	0.50704	4.48103	0.30395	3.35484	4.0016	2.20504	2.27941	1.29777	3.85557	3.56475	1.52198	3.66144	1.54183	2.36183	15.709	3.12737	9.80848	0.959155	2.04187	3.66345	0.889363	3.73385	1.21757	1.09831	1.26553	0.227614	0	0.092384	0	0	0	0	21.6439	0	0	0	4.44288	1.80818	0	0	8.08385	0.50337	0	3.88554	0.169831	0.595227	0.571957	0.098408	0	0.319344	0.808207	0.090679	0.156178	0	0	0	0.26282	1.95153	2.44862	1.09482	3.02283	0.272526	0.60465	1.46316	0	0.039555	0.311505	0.22694	2.32236	1.52799	6.88239	0.577979	2.26223	0.199613	0.379739	2.59954	0	0.57256	0.163972	26.8375	0.146393	0.060872	0	4.92903	0.109508	0.065119	0.077315	0.73574	0	0	24.1318	5.55444	7.06556	0.196383	0.104519	0
TMEM108	6	0	15.5516	1.24707	0.780883	0	11.0241	3.37176	4.51505	31.4026	28.6052	18.1819	9.16656	19.7583	3.36945	13.0519	0.732841	14.4782	15.5626	26.7766	0.962827	5.53409	41.247	13.7769	28.5527	21.9994	15.5892	16.9638	14.6624	26.9446	45.2516	6.86477	11.7163	16.0382	17.7321	2.54423	17.8272	4.17985	7.7524	9.6111	13.5197	13.6139	1.19378	3.51097	5.823	0.674228	5.46628	0	5.30402	5.28167	6.02875	4.23233	4.94147	0.905078	7.96764	9.26205	2.60371	3.18401	2.48491	3.01193	1.82117	4.88421	10.1095	4.55761	3.25703	3.34556	5.88868	2.40915	2.16563	2.70304	3.78381	0.820952	1.58503	0	0.900054	2.88934	2.88954	5.87459	3.08929	3.97505	3.84957	0	0	0	0.894565	0.408546	0	0	0	0	0.779238	0	0.027998	4.62094	3.2568	0	9.45862	0.317029	0	0.056402	0.456969	3.01938	0.727717	0	0	0	0.553751	0.565125	3.57178	0.070555	0	0	0.44607	1.84058	0.779852	2.34446	0.152774	1.51583	1.13457	0.934969	0.038742	2.3386	3.1828	1.89038	0.377373	0.654975	3.99412	2.66978	0.883839	0.647396	0.895804	0	0.238094	0.270786	0.997272	1.09245	0.34369	0	1.10038	3.74835	0.037237	0	2.9319	2.2218	0.03162	3.31939	1.76027	1.32114	0.444072	0.24088	1.92359	0.157838
TMEM109	2	1.72632	14.1576	88.827	0.432675	26.1018	51.815	4.99854	23.924	5.14196	6.12865	20.4426	80.4454	4.28735	15.0114	4.34041	4.58622	3.5244	50.7521	31.5964	31.2584	34.6483	54.3199	56.6147	133.373	83.9038	27.0218	12.5452	40.3554	53.7695	27.1745	15.5722	57.1882	171.526	122.436	30.1038	26.0833	100.92	13.2528	8.97418	31.0325	52.2199	12.9416	36.3867	14.3889	9.14419	14.607	20.1209	71.7017	23.7328	46.7581	55.1367	37.9453	12.229	38.8111	42.2379	129.913	144.691	159.914	138.483	145.64	197.158	184.306	252.915	137.567	132.323	260.25	159.202	197.889	173.825	65.6871	130.143	28.9683	37.5592	25.9929	217.014	195.866	109.448	53.5837	54.1247	54.2799	6.06677	3.60848	0.196664	35.3627	61.8305	35.8783	3.11002	1.99138	48.374	26.0142	57.2762	38.8438	36.5392	27.5086	44.0933	25.7733	12.9326	10.2519	2.83249	60.6769	2.12423	10.7238	28.3792	1.92168	0	4.02593	3.7281	4.73477	0.734968	35.162	11.1977	19.2799	26.7415	23.8308	45.5325	44.8787	38.9202	2.3208	6.26753	0.064654	21.1677	14.3158	27.392	12.7352	3.26078	24.8274	22.2026	9.6716	21.9042	10.8363	18.729	91.8004	6.17055	14.8222	31.9395	11.2524	0.043063	10.2059	3.45736	16.8215	5.20383	33.6081	9.23829	2.47834	10.4618	5.74759	13.5676	13.397	10.3556	9.96675	13.236
TMEM11	2	28.569	0	18.1585	1.59135	99.0146	5.22753	43.1739	53.2352	63.6786	89.3015	47.2324	67.004	3.28948	50.116	43.5239	20.9943	2.9635	3.9028	41.2352	29.5776	36.0577	49.9894	57.6924	46.1746	40.0619	5.24949	63.7345	24.3533	72.323	16.1366	25.4477	75.9919	30.0966	23.2824	19.8569	96.7702	13.7708	19.2518	55.6593	36.1559	86.1421	21.203	49.4683	22.9841	43.9953	36.9831	25.1795	48.2465	21.1182	58.5625	79.7613	30.2366	10.4997	37.0544	281.755	309.715	291.149	194.453	254.585	368.633	203.458	533.732	242.797	259.807	249.156	368.759	217.58	156.514	315.863	194.703	184.744	260.453	502.728	75.1136	170.116	165.508	209.434	8.54952	8.94109	7.47579	45.5411	4.43113	0.77462	13.293	0	80.2604	2.84769	0	14.9408	19.3059	47.4229	10.9728	37.8412	89.3796	24.8525	1.76204	87.9128	9.4039	21.3122	20.5694	2.32207	1.19893	41.8853	31.7424	34.6587	11.5843	7.23171	13.6512	1.31224	12.3358	21.8831	19.6808	55.5638	50.9916	25.6633	22.8473	41.4914	13.1364	13.9247	0.959183	34.8506	23.6283	21.7838	16.838	9.95932	64.6579	42.7089	14.6237	13.2636	20.4251	42.1682	63.3835	9.12353	45.3393	61.1162	14.7531	40.2656	8.78454	10.9336	33.1766	22.1861	44.1829	8.813	54.2866	28.2634	19.0604	32.461	28.7545	7.16594	69.8023	21.1583
TMEM114	4	0	0	0	0	0	0	0	0	2.84598	0	0	0.992393	0	0	0	0	0	0	0	0	0	0	0	0	0	0	0	0	0	0	0	0.087262	0	0	0	0	0	0	0.120093	0	0	0	0	0	0	0	0	0	0	0	0	0	0	0.163945	0	0	0.726437	0	0	0	0	0	0	0	0	0	0	0	0	0	0	0	0	0	0	0	0	0	0	0	0	0	0	0	0	0	0	0	0	0	0	0.50923	0	0	0	0	0	0	0	0	0	0	0	0	0	0	0	0.848383	0	0	0	0	0	0	0.151299	0	0	4.66637	0	2.23702	0.054597	0	0	0.461123	0.91327	0	0.148381	0	0	0	0	0	0	27.9221	0	0	21.1685	0	0.086053	0.096913	0.40242	0	0	0.183668	0.136494	0	0	0.086169	0	1.80296	0.167791
TMEM115	3	0	0.623819	0.755987	0.500059	53.8524	10.8255	14.9512	6.08875	1.1864	28.3765	2.86737	4.24288	30.7423	17.3838	19.8543	0.882704	0	4.27985	12.6316	0.231724	18.7569	6.80725	19.4839	27.6141	21.0121	8.70857	19.0987	3.66223	35.9205	7.78128	24.8878	9.85982	13.3684	8.405	5.72858	20.37	16.0579	5.01762	30.1916	11.1083	10.9922	6.33631	17.6686	9.35324	30.0808	14.8352	6.66565	14.354	13.0378	36.1885	32.9413	13.6369	3.60713	23.4809	10.95	124.282	79.7197	126.807	62.0123	85.9909	82.9937	135.795	66.0909	71.4541	59.0138	81.9952	58.8403	53.9357	75.9782	30.2311	35.9815	77.0742	26.0248	68.4284	73.243	56.5472	49.3304	1.97584	3.2803	3.36687	33.3579	314.27	0.454813	1.69687	5.43084	0	0	294.658	100.421	15.0574	73.9106	36.2098	49.6671	18.1825	28.2413	88.32	71.4907	34.5427	30.9665	80.1869	21.0768	125.05	71.9598	0.555034	0.262103	3.65294	7.44045	4.01461	0.844728	8.71067	31.8132	7.81969	22.1527	21.556	27.2715	51.5887	65.8806	10.1798	18.1683	7.4839	17.0295	18.0521	29.1454	15.433	20.7139	12.3054	32.5421	12.3754	11.8099	17.597	34.9769	19.7021	2.52453	88.6494	80.2715	41.4123	91.7252	38.8272	33.8783	49.5311	61.6126	113.275	64.7157	25.6894	124.675	107.874	39.4436	43.9119	51.1147	76.7317	29.6742
TMEM116	1	12.6544	0.228985	0.402237	1.58593	3.89471	5.09801	5.38687	5.46063	1.86212	6.71628	7.19933	13.3065	2.66638	3.47585	26.7161	20.9241	10.1088	9.95246	11.325	29.5089	24.9434	1.14736	14.8676	9.4338	10.3266	0	17.7703	14.0083	7.05643	13.2324	6.5329	45.7398	30.0482	18.9703	25.5038	4.38507	5.65167	0.376191	33.7364	15.2794	19.3009	10.9584	14.0061	12.9223	0	4.68383	4.18279	10.2888	13.2501	7.40142	9.31353	11.4253	3.36379	10.5795	8.02135	8.06332	7.30093	2.47538	5.65487	6.88454	10.4038	3.89883	11.5998	8.76145	7.30414	6.27914	7.05483	9.2546	9.13872	20.7515	13.7316	12.6648	2.49262	3.3976	11.5387	9.60899	5.52227	1.69253	2.23911	2.70301	0	0	0.325017	0	4.73456	0	2.83829	0	0	2.40469	0	0	4.71395	2.60748	1.74369	1.6208	0.304323	0	0	6.03426	3.5685	0.68929	0	0.108291	0.384264	2.62394	4.41842	0.800467	0.395795	9.93358	0.198379	5.24973	0	1.47315	3.31872	0.746241	1.59374	0.676889	1.38411	0.015369	4.43441	4.49817	4.39069	0.01411	1.98206	1.63024	0	1.18057	2.09768	0.921673	1.70899	4.1643	1.29223	0.67069	4.09797	8.7607	0.159226	1.17921	0.094107	17.156	0	0.101209	3.83387	0	1.27069	2.81353	4.70622	0.180506	0.15817	0.025534	0
TMEM117	5	0	0.110198	6.94638	0	0	0	0	0.20718	0.421829	0	0	0.377077	0	0.76635	0	0	0	0	0	0.163932	0	1.31209	0	0.584682	0.818263	0	0	0	0	0.032522	0	0	0.022885	0	5.49729	0	0.274422	0	0.063006	0.872674	0.721729	0	0	0.05049	0	0	0	0.255696	0.057351	0.440278	0.063147	0.360801	0.086034	0.737889	0	0	0.08055	0	0.060551	0	0	0	0.031442	0	0.050577	0.015065	0.024828	0	0.044747	0	0	0	0	0	0.038049	0	0	0	0.081871	0	0	0	0	0	0	0	0	0	0	3.19043	0	0	21.5316	0	0	30.9719	0	0	0.385539	0.644393	0	0	0	0	0	0.235642	2.15852	2.60495	0	0.685484	1.86913	5.07451	1.73119	0.826732	0.425361	2.02585	0.634889	0.937825	1.79152	0	0.748907	1.65818	0.197977	1.7106	0	0.181342	2.23848	0.262055	0.192147	1.63103	0.372329	0	7.13852	0	0.52001	1.70537	0	0	0	0	0	0	1.24639	2.26566	0	0	0	0	0.269746	0.060973	0.214773
TMEM120A	4	0	0.234025	0.758289	1.49645	4.89739	0	12.7075	13.9041	3.52684	73.9689	16.3626	39.8215	28.453	4.9131	78.8018	0	0	1.83416	15.8831	0	12.1495	1.95536	10.49	32.0667	9.33113	0.08503	0.078267	33.3901	3.53007	4.8457	12.0805	0.057303	1.83424	79.9828	0.08143	0.329958	1.90716	0	12.3943	5.63375	2.02103	9.52687	0.528631	0.205741	0	0.286161	2.37188	1.69222	0.117266	0	3.37066	8.01205	0	1.90424	2.73131	6.2224	2.93844	1.86241	2.26969	3.58057	2.3978	3.12088	1.65806	2.29119	1.91983	0.320437	1.10476	0.610543	2.06927	0.270434	0	0.225938	2.35324	0	2.89653	1.18054	1.25155	0.129973	0.138282	0.125964	35.5839	216.632	1.02268	0	0	6.71647	10.7176	242.107	295.413	122.4	9.89423	39.5738	76.6969	125.747	1.99659	73.6987	9.33644	91.4066	27.2927	99.4157	78.7049	30.8196	61.4385	20.7339	65.1698	5.44972	24.6116	7.39294	0	108.728	136.419	218.298	183.959	188.517	296.818	113.035	196.206	141.177	157.706	26.9169	269.003	172.286	374.789	261.367	208.473	199.367	86.0425	215.452	242.902	171.793	188.993	141.37	164.224	395.377	112.418	394.504	228.228	160.174	179.826	435.578	293.793	238.795	163.742	311.306	135.814	536.831	481.863	572.984	421.966	239.838	263.526
TMEM120B	2	0.181029	0.055612	0.257784	0.467867	0.219979	0.106887	5.71239	2.36097	0.421702	0.306599	0.119634	0.566078	2.70411	1.63494	6.99671	0.430962	0	0	1.09706	2.38188	1.09511	0.949525	3.028	5.17791	1.90435	0.058752	0.03995	1.18876	5.43456	0.069941	2.71498	0.090806	2.5352	2.80187	0.139448	3.32531	0.212282	0	1.83929	0.836528	2.89512	1.6221	3.50207	1.68204	3.56251	4.99545	2.42188	7.40067	2.75572	4.9658	8.06318	6.52756	1.50785	2.25492	9.18391	15.7587	14.328	17.9942	9.43197	14.0381	5.86788	12.4594	8.57854	10.0015	11.9608	8.01941	7.45197	9.35027	8.15896	8.04742	11.2293	10.7248	4.49302	13.8698	12.0588	7.7327	11.9428	4.60092	6.31833	5.97431	0	1.46765	0.038983	0.892528	0.563047	0	1.86009	0.149529	1.36421	0	0	0.034068	0.762154	0.55112	3.61201	0	1.71644	0.892881	2.51035	0.142621	0.638041	0.179749	2.57427	0.274883	6.92673	3.52642	0.305375	1.48646	0.995269	0.536665	1.37989	2.99397	2.06031	2.35294	2.88847	2.36248	1.72045	1.57517	1.78422	0.148393	2.37156	1.69938	0.871484	2.22239	1.76405	3.15142	0.73773	0.625619	1.92869	1.77083	2.81073	2.28723	0.564351	0.615333	1.4873	1.01601	3.08537	3.88506	5.65351	0.034386	0.182064	3.2293	0.158858	0.316273	4.46026	2.71698	0.100054	1.55597	6.54913	0.792064	0.05135
TMEM121	3	0	0	0	0.720713	0	0	0	0.412722	0	0	0	0.760082	0	0	0	0	0.835903	0	0	0	0	0	0	0	0	0	0	0	0	0.066643	0	0.110319	0	0	0	0	0	0	0.592407	0	0	0	0	0	1.17197	0	0	0	0	1.0904	0	0.089875	0	0	0	0	0	0	0	0	0	0	0	0	0	0	0	0	0	0.130354	0	0	0	0	0.1591	0	0	0	0	0	0	2.00616	0	0	0	19.961	0	0	0	0	0	0	0	0	0	0	0	0	0	0	0	0	0	3.19591	0.756218	0.477367	0	0	0	0	0	0	0	0	1.94022	1.04917	0	1.53598	0	0.216825	0.8889	0.105363	0	6.59028	4.51372	0.37027	0	0.857407	0	0	0	0	0.097699	0	0	0.174445	0	0	0	0	0	0	0	0	0	0	0	0	0	0	0
TMEM123	1	97.8381	58.0741	68.8865	16.1611	1.36054	13.0248	17.9917	14.9704	11.9707	17.417	50.4216	38.3406	59.9338	76.988	7.84233	4.4384	23.7116	75.1276	31.7817	35.3071	88.1675	47.2145	36.0079	11.9676	90.4251	42.73	57.0821	126.756	28.377	25.6746	87.7474	27.3247	13.8124	15.3063	60.0654	32.5655	50.2449	41.763	60.0545	60.1642	56.3709	31.3203	37.6157	51.2046	44.3864	45.7647	13.6315	18.7238	45.3593	126.822	34.0366	77.9792	24.9701	54.8954	67.3578	16.7219	45.5903	13.7156	45.28	35.7809	20.3231	28.329	11.8863	29.3476	38.9648	21.9129	41.7896	17.9574	21.7397	43.3722	34.822	9.9417	5.28684	25.778	29.9449	17.8428	48.4701	11.8065	13.3722	12.818	0.521549	0.774081	1.01204	0	27.3489	30.3619	1.00319	5.15015	4.92888	11.6835	13.6754	7.34749	50.7108	10.0782	8.47512	29.7672	17.0973	2.75372	4.83384	6.20021	3.29631	10.6505	12.3638	2.4772	0.72956	2.78298	53.144	27.6077	0.958837	9.69829	20.7571	17.3158	9.68538	13.1754	3.764	14.7141	9.29818	7.44696	23.8955	12.9449	4.2697	5.37273	4.09833	2.15417	3.15458	1.14037	9.23081	14.6488	13.6865	25.0859	21.5823	9.97273	45.7645	15.5486	12.9777	14.4198	5.36019	6.85717	3.33658	4.52676	10.14	13.1733	48.8814	13.8827	4.39229	4.83438	1.74692	2.32074	8.20334	3.1658	5.49072
TMEM125	6	157.551	0.560447	0.302177	0	0	5.02582	3.25227	24.495	4.24743	0.607683	0.162642	51.2722	18.0818	20.8606	17.4907	11.6043	0	4.39363	6.28883	1.11005	2.04229	1.55838	16.9466	3.29301	3.59205	0	2.24615	0.762394	20.9679	9.93528	1.77166	4.97672	7.41539	13.8605	12.4497	9.78653	105.883	0	18.4108	2.70461	2.68315	2.7622	7.61005	2.3349	25.2942	2.89581	2.54293	20.8807	3.51245	4.9302	38.0891	5.40899	1.71477	14.979	7.64346	25.1461	9.06783	22.403	14.3934	15.5126	7.16853	20.3944	5.41414	10.8674	16.4717	12.4206	9.91937	3.41733	10.1844	9.01582	1.88951	13.9935	4.71268	20.8657	14.2004	7.91308	16.8794	0.831396	0.497559	0.335732	0	0	0	2.01988	0	0	0	0	0	0	0	0.130131	0	0	0	0	0	1.18012	0	0	0	0.280775	0	0	0	0	0	0	0.100264	0	0	0	2.31873	0.200253	0	0.087284	0	4.49304	1.99706	0	2.83716	2.8829	2.89701	4.61239	0.750335	0	0.472806	0	0	0.931578	6.37637	0.810061	0	0.080482	0	0	0	0	0	0	0	0.303744	0	0	0	0	0	0	0	0	0
TMEM126A	2	144.299	34.2405	110.856	0	43.7071	45.2509	67.6263	19.3345	2.10646	44.3245	19.7647	5.6591	36.7125	16.6483	2.08261	25.4498	18.9617	30.7735	17.1639	51.7177	16.0994	10.6634	9.53167	23.8745	28.0689	30.4563	36.1757	8.46509	18.0009	4.53564	71.0063	38.9435	14.0962	12.1864	20.8182	25.0695	34.0538	8.70416	40.6081	52.0691	37.0697	45.7699	98.668	183.529	50.911	78.8018	30.8413	27.4675	222.355	94.271	29.4358	149.021	40.8966	79.4529	46.9147	47.7874	84.6068	11.6658	137.521	93.7819	43.1948	44.601	43.0588	67.1362	89.2222	53.0252	100.054	78.6819	64.2388	133.968	196.047	8.79337	11.4279	23.8738	77.5821	47.6156	114.585	86.7104	72.1774	85.6668	107.125	0	0.237843	5.83085	22.6014	1.34051	5.52338	0	15.1405	0	76.4707	58.9689	61.6182	8.92852	1.17237	88.3554	54.8968	3.59882	8.65445	12.6508	0	150.834	17.3652	50.6781	0	10.8235	31.1789	1.2763	1.67977	23.512	91.1718	37.6444	34.4622	70.4911	7.63566	20.1068	21.1131	14.7018	33.4888	61.8431	31.2057	29.5027	20.1086	34.9499	18.0618	3.82192	40.4825	25.6232	16.0158	22.2398	37.4346	41.2222	44.6382	9.2823	9.1211	2.86886	55.5963	14.4588	11.082	29.6317	18.7692	46.7975	47.7217	50.6999	42.878	7.99191	5.25626	17.9722	30.2501	11.1284	26.0714
TMEM126B	5	0	6.65745	1.44215	0	13.1309	5.40987	0.909322	6.00089	0	17.6072	1.05659	13.795	8.76322	20.22	8.06591	0	9.25575	37.9146	12.1507	22.1967	15.6676	6.38335	5.57615	0.745222	9.90606	25.236	64.8868	29.9772	15.0415	7.918	25.5002	8.93898	1.27338	6.57979	23.2616	46.5067	6.60884	9.12823	45.5099	21.9992	43.5077	31.3637	9.45873	11.7261	0	11.0034	2.07794	1.10845	13.4211	5.24624	12.4735	9.0325	4.26199	13.2674	0	4.26268	8.76725	4.61611	7.30508	4.35544	4.79442	4.92506	4.11332	8.45733	5.29843	3.78387	9.28126	5.16002	6.46296	82.9847	16.7257	4.54691	16.7363	1.4742	7.54694	4.33423	9.32779	1.43574	2.16243	0.819935	0.351672	0	0.869134	0	5.41096	159.667	0	0	3.63491	4.11699	43.5035	40.199	3.99993	11.0352	25.4949	17.7511	110.529	2.62879	4.97353	0	1.28506	90.6457	6.74568	0	6.34103	0	7.13788	39.3601	0	2.60166	24.5739	26.6636	32.3557	27.5745	6.32693	20.5696	12.6778	6.12895	14.3488	11.2427	8.37946	12.6765	8.79992	18.6308	7.11857	0.692249	2.5814	17.3347	12.0778	14.0251	19.5286	12.1186	36.1797	2.6964	8.53121	4.33236	16.6777	2.57333	4.25629	0.339513	21.359	20.0982	39.2759	26.1296	13.3228	5.77235	1.44174	2.98079	5.86164	2.50072	6.03296
TMEM127	4	2.87177	0.003348	0.645453	0.647383	0	0.834386	0.00732	1.69671	0.981035	0.216842	0.298601	2.99899	0.002397	0.143646	0.04059	0.095377	0	0	2.71265	0	0	4.14282	0.721958	3.19377	0.99664	8.35415	0.022285	0.27458	0.007951	0.972765	1.4001	0.24572	3.99968	1.33143	0.143513	1.15261	0.167821	0.311472	0.190013	0.023391	2.16587	0	1.52614	1.06035	1.75433	0.863332	0.11607	1.14684	0.955141	4.097	4.35537	1.08058	0.476582	2.59903	5.12134	11.3629	6.17505	6.19001	5.3768	8.52936	5.44914	3.57122	6.00932	5.92199	7.89897	8.26477	4.90416	5.23361	5.99066	3.5703	7.3754	9.25757	3.75813	3.89273	5.23606	3.64053	4.9269	1.53751	1.96497	1.80507	0.040337	7.82591	0	5.95017	0	0	0.776054	0.249231	6.86676	5.81108	31.8397	3.39826	7.66415	0.379347	0.102577	0.474764	7.96113	0.447213	1.8777	0.090673	2.13202	19.7153	0.006631	0.515559	0.435031	1.90523	1.63366	1.35997	0.280069	5.84385	7.79708	8.6281	2.05642	0.865538	4.83956	7.00834	3.24155	3.59885	8.09556	0.003203	2.91389	2.51643	3.62445	4.49974	3.96961	2.06082	1.39792	3.18597	1.94044	3.77651	2.47738	1.3626	5.03501	9.24296	10.3802	11.8496	1.90297	6.65187	3.55438	6.29292	10.7685	3.03567	4.64096	3.35644	2.87825	2.69991	0.890088	3.21356	6.04002	9.19107	3.10425
TMEM128	1	1.19446	19.6817	0.456695	0.898252	17.6513	29.0653	22.5528	3.56638	8.4263	17.4376	18.8945	3.77221	25.2859	5.9248	0.234575	3.15323	27.0516	26.4368	14.9149	27.9637	36.8679	28.0128	9.03242	14.4007	38.9372	54.9024	35.3113	15.1702	29.3394	34.7742	48.9646	56.2979	46.7689	41.1439	17.3601	18.5562	5.00874	125.532	7.22862	6.46757	17.8445	5.20887	8.25105	23.5004	13.1356	8.47713	2.83194	2.20673	6.11412	13.0101	0.692991	12.5225	1.68167	4.27886	5.73909	3.35589	5.22312	1.33774	3.84461	2.22363	3.21263	2.47395	9.21259	8.63023	5.76305	0.732129	4.67318	9.57788	2.40168	5.65988	0	29.8249	0	4.98213	8.38344	3.63106	6.34896	23.9559	59.3177	52.5976	0	0	0.818619	2.98542	0	1.33771	0	0	0	10.9249	0.459132	1.7766	5.30055	8.36925	4.37547	6.93612	0.752911	0	0.399238	1.23507	0	0.847541	3.94002	0	7.54963	0	3.52737	0.449246	0.440796	0	4.30708	1.29728	8.96977	3.97491	3.48461	5.60394	16.2257	1.02516	8.69555	16.9429	10.2547	6.78741	7.41545	0.863237	0	0.462275	7.67337	5.35294	6.51818	7.96674	3.85892	25.4544	9.48993	2.6807	4.06125	13.1843	7.22682	5.95627	8.34685	5.16371	12.5407	21.2537	32.0082	35.5263	6.67215	3.45385	5.90262	2.8701	5.99082	6.17149	2.44192
TMEM129	3	0	14.8682	0.767791	62.6337	1.24457	1.22822	8.56512	8.02345	0.454419	1.08666	0	9.16173	1.02928	0.826777	7.25675	0	0	4.66404	10.7423	17.2606	0.325138	3.81822	6.03747	28.165	8.27824	0.129258	4.79744	5.22649	10.9187	1.12222	1.01665	0.405886	5.30525	30.1342	1.7264	0.508261	97.7716	0.548993	10.1711	6.30839	1.70313	7.00353	2.96896	1.08603	2.48329	1.20448	2.45429	1.87041	1.91251	3.07701	2.41183	2.32993	0.555497	2.2002	1.39362	41.1959	20.5516	38.3028	17.7307	24.2666	22.774	25.5349	24.7528	9.06882	29.3161	32.2061	26.6344	27.3849	38.8311	15.0064	11.7992	32.4064	11.4595	3.52601	60.0345	16.4117	21.6958	5.37038	5.07288	6.25456	3.0714	129.562	0.057842	2.60796	0.375822	25.9433	1.37316	0	0	0	22.4535	0.270884	7.91813	19.3883	20.8786	14.7373	16.0662	18.8586	8.64934	13.6645	33.5167	3.03335	0	0.42411	19.2075	2.79377	0	0.099948	0	12.5597	4.31574	9.28719	5.9162	8.25025	22.1082	8.55596	39.5696	2.26155	11.6837	0	12.3303	6.86842	15.1293	16.5882	12.9319	29.3766	4.037	9.65867	12.8013	5.00178	3.39353	11.8389	0.702831	28.8917	7.43304	20.1195	8.63692	23.1308	6.00361	40.0433	35.9296	26.7189	14.3086	25.7144	17.9484	17.8956	16.2512	51.5097	23.9073	27.4521	42.1184
TMEM130	3	1.05539	0.383952	12.6964	3.38548	0.641368	1.17615	3.69326	9.51337	2.75079	0.873747	0.185202	1.74632	1.25774	0.162251	3.35231	2.20186	0.873084	0	15.9599	0.463721	7.98013	5.88751	7.4601	3.21961	2.25015	0.471135	6.17845	1.23224	1.11942	14.9687	4.01582	1.59486	0.429522	14.6939	3.25419	3.57435	1.10763	2.97822	5.99163	6.95612	0.365364	10.8041	1.22965	0.064146	0.060898	0.157937	1.18934	0.8366	0.178809	0.015494	0.236046	1.096	0.090925	0.445499	0	0.15616	0.093851	0	0.003732	0	0.022762	0.010779	0	0.002128	0.160585	0	0.002389	0.336445	0.022758	0.106211	0.007414	0.623993	0	1.74106	0.080663	0.076937	0.162023	0	0	0.105168	0.186989	0	0.072134	0	0.368894	0.249983	0	0	0.04744	0	0	0.093318	0	0.315903	0.247386	0.020633	0.153059	6.90581	8.95767	26.2386	0.35903	0.183855	0.005483	41.6883	1.57047	4.35154	0.554921	1.08318	3.98261	0.519703	0.037649	0.033673	0.021037	0.698092	0.63571	0.170195	0	0.926654	1.23787	0.98329	2.98029	0.413997	0.456451	2.16283	1.09937	0.341966	0.06213	1.32893	2.94094	0.222424	0	0.035016	0.738771	1.2019	0.098627	0.058296	0.126787	0.007102	0.056292	0.091435	0.009961	0.00236	0.024475	0.133118	9.17545	0.406948	0.114753	0.073191	0.046762	0.922761	0.045428
TMEM131	1	2.53055	3.59103	0.292704	0.73175	0.951359	16.6229	1.19382	5.58505	1.57748	5.2956	5.44293	3.44608	6.62184	0	1.15558	0.778286	4.44243	11.7689	4.33399	3.98829	4.97277	10.2604	15.1644	7.73906	12.0235	14.8411	13.3662	2.65223	8.79784	2.38235	7.19854	10.5724	10.4381	7.46288	8.62155	7.10429	17.4525	0.211596	3.51128	6.32214	12.4926	3.51606	6.20703	6.89348	4.28146	3.91427	3.87432	4.5672	6.01738	15.4283	2.91382	4.8074	3.17418	6.86547	8.4097	3.84494	5.18224	1.32649	4.37075	7.8618	4.90512	4.27203	9.17624	2.76549	7.23712	3.3428	5.08568	5.4318	4.08626	4.63405	10.6475	8.28101	10.1973	8.15739	14.2153	6.0069	3.21897	5.8893	6.98906	7.29007	0	0	0.132758	0	1.00199	0	0	0	2.19438	0	0	1.72533	12.9779	1.16945	4.83089	8.04806	0.354521	2.02665	1.04168	1.60019	1.30296	2.78929	6.25733	0.162755	2.75741	0.780805	3.19806	0.391404	0.203699	6.50511	1.97923	5.79768	3.05344	4.13365	1.23142	2.62502	2.65688	0.944143	3.92812	1.06457	3.22886	2.12683	3.07869	0.991185	0.921668	2.09368	3.27588	3.49393	3.58162	3.7982	4.56189	0.72597	4.33339	3.80455	2.17729	4.85614	3.39952	0.818903	0.527107	1.60209	8.60954	6.15933	1.7323	3.54808	8.00941	4.3083	5.13238	2.65824	4.61805	1.71522	0.710437
TMEM132A	3	0	0	1.71326	1.70802	1.39009	0	0	0.083548	1.01899	1.43521	0.078503	5.16125	26.4705	0	0	0	0.331821	0	0	0	0	0.21036	0	0.108065	0	0.032056	0	0	0.048657	0.417832	0	0.194038	0	0	0.091742	0	0.073634	0	0	0	0.036181	0.653095	0.804802	0.040846	0.462724	0.169725	0.153005	0.020606	0.13909	0.177655	0.714036	0.109144	0.069481	0	2.85649	0	0.129112	0.285932	0	0.072473	0.103929	0	0	0	0.121982	0.120925	0	0	0.05744	0.156545	0	0	2.70042	0.540172	0.851861	0.377554	0.737554	0.012359	0.026298	0	18.4429	0.790868	12.4997	36.6407	3.07401	3.6614	1.02483	0	11.3314	20.4652	0.142592	0.061291	0.421231	7.68439	30.6981	0	1.04143	12.9409	9.82127	1.3146	10.3819	0.796267	14.744	9.49034	13.0478	10.236	1.35121	0.676558	0	14.8626	9.21472	11.2302	10.3476	8.4384	25.8593	19.2038	45.8582	13.0611	8.192	2.79862	28.6477	15.495	38.5066	16.9234	16.1136	96.1649	12.0859	12.1764	8.53612	6.46103	9.53803	3.36686	5.34404	0.644622	0	1.36747	0.028232	2.6093	0.198716	5.47012	0.060412	0.859208	4.66005	0.207584	8.47518	0.363186	0	0.093895	1.13878	8.92177	0
TMEM132B	2	0.019014	0.401958	1.22956	0.099597	0.856901	0.282314	4.56334	0.064787	0.427217	0.647317	4.98639	0.05336	0.618146	1.32135	0.130024	0.529973	0.102736	0	0.769783	3.61319	0.895878	0.506813	0.484139	1.49212	2.34672	1.38099	0	0.894461	0.577487	0.610552	4.4593	0.496854	0.938448	0.169196	2.04875	0.862417	0.09156	0.048055	2.32937	0.55355	3.61791	0.502471	1.6318	2.68046	0.485617	2.91834	0.377344	0.696768	4.60238	4.33425	2.7023	1.94929	0.634254	0.5528	24.302	53.9227	37.644	56.1665	30.4786	62.6854	31.5511	26.4276	32.2914	29.571	28.1536	52.8176	44.2012	26.4326	55.071	7.92031	19.0566	5.41376	7.52499	10.7066	31.9013	22.1904	18.2432	4.68758	4.11003	4.06455	0	0.488177	0.030106	0.915083	0.033353	0	0	0.231183	0.077467	0.262168	0	0.001065	0	0.002769	0	0	0.160485	0.012304	0.004344	0.012336	0	0.740094	0.028191	0.013027	0.093616	0.270611	0.038897	0.070482	0.098008	0	0.044018	0.100139	0.000985	0.280264	0.026135	0	0.014885	0.031772	0.125295	0.003692	0.0037	0.015191	0.008445	0.009638	0.156539	0.102873	0.000784	0.0154	0.013962	0.167532	1.73045	0.11598	0.225267	0.001318	0.036957	0.063581	0	0.008508	0.002231	0.027255	1.88513	0.012458	0.009988	0.048856	0.003317	0.001268	0.044586	0.46544	0.398625	0.132255	0.053379
TMEM132C	4	0	0.061771	0.099495	0	0	0.120363	0	0.410348	0.713109	0	0	0.212444	1.19357	0.42803	0.304296	0.352109	0.231908	0.969182	1.8491	4.77614	0	2.71199	10.0282	0.852452	0.73394	0.357498	0	0	2.60532	0	0	0.015022	1.60619	0.241129	0	0.972845	0.927939	0	0.01747	1.16816	0.478915	0.227619	0.561958	0.230011	0.969153	0.079581	0	0.910504	0.32608	1.56009	1.36176	0.306321	0.048806	1.14853	0	0.331459	0.179682	0	0.18782	0.529759	0.399923	0.114324	0.123702	0.33927	0.454403	0.067443	0.069647	0.210775	0.309942	0	0	0	0.314556	0.27648	0.781067	0.221779	0.073509	0	0	0.033449	0	0	0.030061	0	0	0	0.716246	0	0	0	0	0.128024	0	0	0	0	0	0	0	0.027843	0.196348	7.677	0.031914	0	8.8439	0.264936	0.061324	0	0	0	2.7394	1.07735	0	0.330503	0.417921	0.233561	0	0.781413	1.0981	0	1.20325	3.12121	4.62534	2.49876	1.75151	0	0.03134	1.11396	1.43769	1.75085	0	2.70208	1.64516	23.6322	9.7983	23.6644	7.45529	8.34576	1.67674	11.3618	13.5157	3.41588	7.23954	1.25407	14.0536	7.27256	10.1451	6.02773	19.7348	20.0305	7.1135
TMEM132D	6	0	0.63045	24.702	21.4763	6.87226	28.7618	1.95416	13.5893	9.31053	7.48264	1.64096	7.77819	19.6022	10.5518	6.81075	1.49842	0	12.9835	16.2784	8.67183	13.2187	11.2177	23.7425	24.3133	13.5031	6.6212	3.21616	5.48455	23.9178	18.5969	21.8815	17.9384	21.8803	14.7777	8.09418	13.852	16.1123	24.6396	10.345	15.6039	32.894	5.41937	2.39066	2.1342	2.47363	1.15397	2.55594	3.62074	1.36286	2.04848	2.91049	0.913724	0.665784	1.69733	8.63773	7.19224	5.03899	5.27714	6.58774	8.91964	6.74809	7.02753	8.53394	7.12144	7.20154	7.74726	4.81077	3.00717	6.98564	0.37331	2.41939	0.10448	0	2.5652	7.90364	5.68413	4.47053	1.47553	1.07782	1.51778	0	0	0.102284	0	0	0	0	0	0	0.505137	0	0.018137	0	0	0.210706	0	0.683495	0	0.073015	0.047397	0.334367	0.471877	0.1357	0	0	0	0	0	0	0.326838	0	0.024108	0	0	0	0	0	0.094913	0	0	0	0	0	0	0.212947	0	0	0	0	0	0.351855	0.013997	0	0	0	0	0	0	0	0	0	0	0	0	0	0	0	0.013959	0	0.058279	0.102598
TMEM132E	3	0	0	0	0	0	0	0.144504	0.313256	0	0.214005	0	0	0	0	0.108543	0	0	0	0	0	0	0	0.06462	0	0	0	0	0	0	0.038933	0	0	0	0.021488	0	0	0	0	0	0	0	0	0	0	0.345539	0	0	0	0.034836	0	0.019145	0.027282	0	0	0	0	0.048073	0	0	0	0	0	0	0	0	0	0	0	0	0	0	0	0	0	0	0	0	0	0	0	0	0	0.032157	0	0	0	0	0	0	0	0	5.31996	0	0	0	0	0	0	0	0	0	0	0	0	0	0	0	0	0	0	0	0	0	0	0	0	0	0	0	0	0.027675	0	0	0	0	0	0	0	0	0	0	0	0	0	0	0	0	0	0	0	0	0	0	0	0	0	0	0	0	0	0
TMEM134	4	25.4932	0.423982	5.53507	2.83147	61.9362	96.0638	5.76743	329.183	18.0333	214.814	82.7829	146.497	37.7789	22.1353	53.6909	4.94425	1.62847	4.67125	23.7763	29.1057	11.6478	45.5617	151.595	150.846	40.1696	30.3222	36.4599	14.1769	286.041	64.3833	41.7911	41.6514	21.8348	81.6231	17.8904	28.2113	115.58	45.3734	31.3328	18.6111	10.8026	63.7658	12.9984	18.6481	6.91141	4.10877	11.8394	20.4116	17.0459	7.35747	23.1935	6.45508	1.28081	18.2357	45.511	173.88	113.875	113.206	71.7901	176.472	63.6133	155.33	54.9176	74.2955	70.973	102.241	50.9158	27.0338	82.9428	35.614	64.2833	38.9694	61.8723	14.6052	64.8541	30.8238	125.699	8.17666	14.1685	17.6339	0.262646	238.806	0	0	5.73182	86.4105	0	1.58844	158.243	59.7375	0	3.13093	4.23059	9.22391	2.87144	10.789	14.6124	8.33243	11.0949	0.976872	5.16802	0.499512	10.84	221.942	3.72518	0	4.14483	8.81235	0.444814	30.9119	15.9633	16.2468	8.57355	46.8445	60.5405	31.6005	53.4796	7.3807	18.3456	5.39695	47.0295	25.8961	70.2066	37.4854	36.8987	159.654	41.0462	37.3984	51.879	21.4637	21.8347	35.0088	10.0272	83.6083	191.29	48.6554	213.076	144.284	98.3931	30.0066	119.856	70.2423	27.108	71.2529	6.09276	237.651	78.2236	233.789	175.927	272.073	80.3767
TMEM135	1	0	2.43768	0.373702	0	0	0.108073	0.145152	0.095011	0.255996	0.02674	0.772776	0.343312	1.02922	0.228759	1.08764	0.1889	0.748873	2.73392	0.287312	1.27381	1.54293	1.26302	0.324691	0.335981	1.57872	0.263882	1.82088	3.16034	0.275384	0.213318	1.02517	1.09644	0.42546	0.16231	1.32513	0	0.333641	0.103004	0.298676	1.46257	0.892651	0.855147	0.302083	0.249562	0.52077	0.150941	0.693949	0.031224	0.353489	0.65882	0.058194	0.289814	0.079197	0.206207	0.097147	0.044426	0.200552	0.106943	0.193489	0.256961	0.097262	0.184423	0.085563	0.21747	0.168055	0.036205	0.22462	0.510658	0.248703	0.059062	0	0	0.169369	0.131189	0.28195	0.247047	0.21722	0.447142	0.279696	0.261888	4.60831	0	0	0	1.77539	0.730925	0	0	0	1.2746	0	0.045741	0.315473	0.01037	0.232867	0	0	0.210767	0.118883	0.134899	0.211437	0.198486	0.651293	0	0.391436	0.071067	1.42976	0.459048	0	1.23884	1.15073	0.152184	0.4856	0.958437	0.594423	0.140994	0.311485	0.396914	0.680913	5.94589	0.243662	0.372686	0.079552	0.103334	0.403751	0	0.252671	0.582506	0.311395	0.764164	0.553887	1.37101	1.53606	0.05661	0.019286	0.140733	0	0.008051	0.120706	0.02875	0.090386	0.238956	0.45026	0.207153	0	0.229805	0.031862	0.017635	0.280075	0.018364	0.162126
TMEM138	2	4.13901	0.388794	65.4997	1.24487	6.10259	4.50849	1.69167	4.50256	3.6799	0.632485	1.10039	4.28087	5.90095	6.29092	0.161147	3.05672	10.1188	2.12084	15.807	19.558	0	30.7006	7.2134	12.2661	21.6116	0	0.259767	16.5625	11.4153	4.65349	15.1207	11.8978	26.9788	18.6067	0.742557	40.3939	14.8882	14.9129	32.6087	19.7981	8.8503	7.9984	20.2324	29.6118	46.5583	30.1872	7.92959	26.7	36.2758	42.5762	21.0032	40.2745	7.27251	29.8591	42.6189	55.9758	47.6339	40.4778	51.3739	51.7739	53.7693	20.9978	14.8088	56.0664	69.6911	31.2509	71.8405	16.7689	59.1029	36.5877	10.8076	40.8003	55.8772	30.3046	35.3158	15.9925	45.6778	25.2851	14.7175	13.3002	67.6487	0	0.175261	4.19721	0	0	0	0	5.65644	5.63961	0.315233	4.94537	9.42899	6.02958	22.5812	16.5953	0.514539	1.22739	0.547575	3.14158	3.95634	0.876726	0	0	0.326393	0.412738	1.94431	1.43512	4.461	21.6975	3.76192	11.8234	9.18961	6.9589	14.3484	11.3822	4.39189	2.38246	2.22748	5.45716	7.72189	5.7739	4.94914	3.06253	5.46296	1.59746	1.36949	3.7718	2.71624	3.7505	9.22486	4.64217	4.7153	16.8318	19.073	23.5331	15.4152	6.40758	8.59307	0.726487	14.0939	12.491	17.9531	3.31839	10.0339	5.83663	5.58224	7.97844	2.99579	4.76101	6.29507
TMEM139	3	0	0.197305	0	0	0	0	0.365149	0.363655	0	0	0.134645	0	0	0	0	0	0	0	0	0	0	0.073443	0	0.890995	0	0	0	0	0	0	2.50799	0.048245	1.24867	0	0.068519	0	0	0	0.088536	0.049422	0	0	0.379737	0	0	0	1.00594	1.34819	0	0.411817	0.055184	0.396024	0.301124	1.3095	0	0	0.871964	0	0.213877	0.081375	0.02859	0.772997	0.056027	0.502083	0.450689	0.162072	0.088793	0.175404	0.656285	0	0	0	0	1.16217	0.13857	0.197877	0.398784	0.082327	0.029184	0.106384	0	0	0.081483	0	0	0	0	0	0	0	0	0	0	0	0	0	0	0	0	0	0	0	9.40102	0	0	0.418843	0	0	0	0	0	0	0	0	0.567502	0	0	0.358453	0	0	4.96027	0.503325	0	0	0	0	0	0	0	0.225102	0	0	0	0	0	0	0	0	0	0	0	0	0	0	0	0	0	0	0	0	0
TMEM140	3	0	0	0.257532	0	2.50132	0	0.694353	0	0	1.03572	0.139438	0.54173	0	0	0.131774	0	0	0	0	0.710344	0	0	0	0	0	0	0	0.488082	0	0	0.035927	0	2.5073	0.565558	0	0	0	0	0	0	0	0	0.361044	0.143562	0.830664	0.19926	0	1.5352	0.326602	0.470654	0.045021	0	0	0.081955	0	0.425379	2.33822	0.510985	1.51935	0.655419	1.25231	1.24914	0.861604	2.61134	1.45811	1.13306	1.57839	1.16718	1.40202	0.093005	0.201961	0.155717	0.80566	0.172673	1.61003	1.16375	0.66325	0.044369	0.023603	0.028667	0	0	0	0	0	0	0	0	3.17869	3.07771	0	19.779	0	0	0	0	0	0	0.335548	0	0	0.239318	0	0	0	0.678511	0	0	0.086231	0	1.02793	2.56599	0	1.87837	1.22468	0.447871	1.02847	0.072246	0.053065	0	0	0.037265	1.4271	0.49271	0	0.785876	0.242119	0.151454	0	0	0	0.946816	0	0	0	0	0	0.077566	0.027382	0	0.108936	0	0.05136	0	14.8047	0	0	0	0.166143	0	0
TMEM141	4	0	0.920945	2.25534	2.92008	24.0872	138.853	2.97331	24.0872	5.06524	75.6506	0.381876	58.9399	2.08787	6.52983	21.6072	0	0	0	26.9065	4.77812	20.1086	41.3615	27.6878	37.6292	14.8491	26.9274	0	18.2056	70.0069	56.4308	10.6677	14.4497	21.7921	28.8325	17.8371	36.2794	1.82002	25.9073	39.3844	28.0267	18.367	25.7078	2.06183	1.13173	54.6436	1.3194	3.75877	4.18217	2.16297	1.89098	30.1001	1.39903	1.31696	1.37728	34.6649	59.8974	9.72296	27.2533	32.293	51.8859	14.1933	14.4937	10.1836	22.7516	31.3297	21.6561	9.69029	15.0172	15.0079	4.39023	22.7466	7.93665	4.5544	5.45417	29.3498	11.613	23.4899	6.21652	2.42962	4.42639	186.592	334.368	300.715	18.8633	28.1085	346.76	0	0	2.6483	117.034	89.7407	7.84035	48.011	90.7542	60.3945	87.9063	171.303	148.894	22.2831	60.6062	93.5695	49.5413	193.948	133.8	29.9666	3.8346	1.01399	0.348197	0	124.849	26.5423	110.102	152.93	88.6867	503.174	274.316	265.368	45.7861	49.5967	37.9856	94.2153	80.0178	297.364	143.097	70.8188	783.057	232.589	95.1253	96.0683	57.7492	220.856	62.5983	22.9398	442.326	399.841	531.12	425.481	378.798	356.975	728.27	445.462	288.462	177.763	251.385	137.607	590.034	769.089	696.214	436.107	328.362	680.856
TMEM143	2	0	0	0	0.940403	0	0	1.59783	2.45831	0	0.476037	0	1.49734	18.042	13.2719	5.4508	0.708606	1.09383	2.2992	7.44995	8.93296	0	2.03571	2.14394	6.71044	8.38799	11.8001	0.684776	4.19255	15.4082	11.4257	5.11997	11.6638	4.78404	18.963	12.4849	7.91695	0	0	0.210796	7.91588	7.02705	3.78989	4.32049	5.9691	0.76422	3.86486	2.00821	10.3513	5.27899	7.67591	4.07327	5.76929	2.37962	13.302	9.01086	8.021	9.02526	10.356	9.76184	14.0943	9.07866	7.89055	7.69487	14.104	21.9724	14.4688	10.6535	12.8525	8.69197	9.25761	0.185939	2.87134	1.4836	11.3268	22.0635	4.51358	11.2428	2.37573	3.12855	3.03434	0.087894	0	0.071246	0	0	0.354039	0	0	0	49.53	0	0	5.57588	0.277074	0	11.9368	0	0	0	0.525257	4.15196	0.645296	0.151639	0	3.45061	1.56206	0.070834	0	0.079608	0	0.11553	0.809178	0.309703	2.51331	3.10113	3.64425	0.097839	0	4.63134	0	0.427973	2.46878	0.963285	0.680467	0	0.240937	3.78795	0	0.66486	0.709048	2.48774	0	0	4.78868	0	0.113307	0.04683	0	3.9082	0.126677	9.01735	0.059439	0	0	0	4.20631	0.632066	0.387149	0.025496	0	0
TMEM144	5	0	0	0.304108	0	0	0	0	0.088849	0	0.015285	0.083502	0	0.003389	0	0.015521	0	0.706355	0	0	0	0	0.074679	0	0.038373	0	1.70691	0	0	0.103688	0.027798	0.169446	0.321473	0	0.305908	0	0	0	0	0	0.192814	0	0.347762	0.214192	0	0	0	0	0	0.049281	0	0	0	1.03423	0	0	0	0.045277	0	0	0	0	0	0	0	0	0	0	0	0.020225	0	0	0	0	0.05219	0	0.061901	0	0	0	0	0	0	0	4.15662	0	0	0	0	0.268175	0	6.07569	0	1.3455	0	0.047286	1.66926	0.123296	0	0	0.042399	0	0.141337	0	0	0	0	0.138982	0.159786	0	0	3.04611	0.129943	0.25508	0.816039	0.9141	0.755394	1.62869	0.897828	1.24645	0.225753	1.76461	0.911667	0.225696	0.4392	0.924975	0	0.528348	1.75166	1.06083	2.16797	2.54112	5.12697	2.3339	0	0.949083	0	0	0	0	0	0	0	0	0.66319	0.00179	0	0	0	0	0.052158	0.183721
TMEM145	6	0	0	0	0	0	0	0	0.692981	0	0	0	6.35778	0	0	0	0	0	0	0	0	0	0.074545	0.915193	1.84636	0.832644	0	0	0	0	0.110891	0	0	0.116382	0.60399	0.065137	0	0.923421	0.286467	0	0	0	0.693673	0	0.083742	0	0.116325	0	0	0	0.091691	0	0.603596	0	0	0	0	0	0	0	0	0	0.172874	0	0	0	0.513444	0.08444	0.392299	0.122525	0	0	0	0	0	0.065745	0	0.223096	0.026097	0.138829	0	0	0	0.091173	0	0	0	0	0	0	0	0	0	0	2.24979	0	0	0	0	1.18853	0	0	0	0	0	0	0	0	0	0	0	0	0	0	0	0	0	0.268708	0	0	0	0.039038	0	0	0.289557	0	0	0	0	0	0.053475	0	0.152587	0.564072	0	0	0	0	0	0	0	1.28384	0	0	0	0	0.384346	0	0	0	0.103158	0
TMEM147	4	45.8948	141.242	7.0968	8.19212	102.901	191.221	143.417	202.505	11.3203	258.094	214.527	192.012	204.531	129.372	23.1757	106.47	4.67967	10.2178	71.7026	119.334	49.8785	102.07	89.0473	205.781	82.1123	7.62739	61.8887	53.8072	165.235	70.248	59.693	29.6054	80.1094	159.4	83.8561	14.5309	119.159	134.877	89.1357	57.4058	40.2639	110.576	138.146	83.1584	150.327	135.446	116.356	270.02	114.215	110.121	157.089	104.111	28.254	149.902	123.557	402.958	118.942	331.286	346.077	631.601	280.047	278.026	205.822	284.779	354.422	397.126	185.413	126.815	153.362	254.759	248.515	137.459	255.248	214.65	272.041	158.174	427.284	48.9484	32.657	27.5293	5.38156	15.4191	4.19359	96.3827	62.7121	2.0343	7.22653	299.609	75.7122	42.4848	73.9978	102.164	32.9984	83.2388	5.74247	2.29761	3.55885	156.195	47.0731	23.4847	5.29332	29.6166	100.288	44.2363	57.3859	28.0454	10.3301	10.2487	5.83157	107.299	124.422	90.955	73.6878	75.167	244.444	191.205	121.697	57.1624	93.0586	140.567	174.121	99.1257	212.765	138.536	104.832	186.78	136.922	90.263	143.063	115.11	89.3114	137.51	14.211	353.183	458.191	551.271	792.808	361.132	350.315	621.562	539.087	435.138	296.114	166.798	589.902	439.712	403.528	363.492	510.795	432.231	877.193
TMEM14A	1	4.68884	5.9118	215.29	1.17546	44.4564	138.962	23.1469	119.801	228.712	72.599	164.071	110.29	116.07	52.1195	17.6862	4.11676	113.927	75.2354	53.9258	62.4832	107.953	70.5998	192.794	43.8051	120.593	71.6723	164.123	86.3343	151.201	47.1531	80.3446	131.351	119.918	79.2996	136.609	72.5841	173.542	148.652	91.4687	100.421	108.089	153.671	18.2639	20.0738	15.2979	29.9751	6.1145	8.5371	36.4972	32.5829	11.0694	40.7455	9.99162	23.5795	95.5082	22.4371	108.311	5.80482	114.965	89.3456	68.1773	123.438	85.9622	95.202	73.9232	125.639	117.654	147.457	122.822	0.209694	8.27726	0.174574	0	5.43444	93.7664	126.023	106.811	324.439	409.393	360.389	0	0	1.43268	0	0	0.870238	0	2.6543	36.0254	28.7878	1.81927	0	3.50531	14.7938	3.34037	22.214	1.99853	43.8819	7.14267	13.6647	16.9869	6.14201	29.133	0	1.8536	0	41.0879	9.76013	0.188124	0	33.0651	52.7896	55.4555	45.0664	12.2613	21.9032	29.5969	7.08781	22.9599	54.5024	12.1029	19.5107	24.0888	9.01457	21.9888	15.7704	14.3519	23.593	18.1105	24.9358	51.8043	37.6318	36.424	57.9679	23.8425	24.8126	0.595617	51.8508	5.13743	18.9236	4.57441	34.8504	74.256	5.52075	26.8239	24.9207	26.0181	16.7312	16.058	20.4726	17.0144
TMEM14B	6	393.25	341.951	936.741	13.6562	985.183	693.544	328.685	418.118	226.762	818.587	23.4135	390.399	605.644	241.731	260.866	77.8848	358.884	529.477	621.799	417.786	425.466	705.93	669.985	391.075	454.545	400.247	293.537	311.818	822.743	687.391	477.205	246.215	189.259	361.824	403.208	663.488	357.469	497.179	400.805	709.38	803.036	200.001	254.403	228.717	106.266	230.536	82.1261	92.6619	308.17	239.795	166.145	286.133	116.847	222.23	360.025	52.6091	130.093	46.9337	126.176	131.761	170.897	129.462	167.03	151.751	185.595	194.007	125.456	203.513	103.366	467.901	239.421	225.959	119.693	72.6413	342.611	115.869	206.804	379.777	732.703	573.058	6.54538	31.028	3.95522	347.145	197.461	1.0128	0	4.17918	60.0545	34.0959	105.049	63.7844	44.2413	39.6101	53.0472	85.5027	39.3412	31.5499	28.0427	24.2632	27.9335	10.8728	9.59069	47.22	29.7148	26.5776	44.8508	44.3517	9.24826	52.8527	70.4459	70.6089	110.195	40.5483	43.1677	52.0916	57.6309	34.5877	46.3469	54.6461	28.3432	29.0977	52.2147	19.2665	23.1764	35.3262	45.6016	59.8799	54.8558	70.2152	75.8136	113.884	48.9228	143.526	41.7336	69.4123	34.6902	28.5755	19.7877	99.4294	29.2139	62.4674	98.7458	39.2657	65.3291	44.0106	44.5984	30.4448	52.806	38.7238	42.3718
TMEM14C	6	41.7267	32.7541	281.972	6.86382	363.62	397.354	74.9274	134.755	66.0365	604.865	134.976	175.108	195.093	119.956	114.199	19.7937	50.4624	152.999	216.467	111.451	176.829	245.096	263.07	160.799	183.722	243.34	139.511	147.06	357.824	120.658	160.471	142.521	83.5148	134.457	144.048	233.935	165.512	113.401	110.37	203.22	133.489	88.9422	76.1964	57.5762	45.4571	52.1743	20.5487	25.104	49.2991	59.3142	46.677	66.7022	26.4735	70.7021	80.6831	10.9972	23.3256	12.1513	17.8278	30.3528	32.524	25.3806	38.1815	32.5917	47.0427	45.748	22.7153	41.4025	20.7591	72.6761	31.5532	22.5236	10.7646	14.069	69.7979	20.1019	39.5429	48.6555	73.7724	83.7814	6.38961	73.7879	260.322	3.24292	97.0965	13.8593	0	6.67514	5.72192	35.8526	30.4088	37.0835	68.3377	83.1591	6.25356	54.3962	100.08	90.6762	60.4108	92.1008	29.908	40.1277	59.9366	5.42701	8.49778	11.0076	32.9858	30.5578	1.03573	60.861	62.9808	82.5529	85.6082	87.608	66.364	73.8865	104.619	30.2745	97.4966	47.7861	51.884	44.3767	117.723	34.1369	47.4564	106.639	103.896	84.125	73.727	76.3337	70.5044	134.526	45.8313	117.234	58.4112	106.532	127.492	93.4041	40.4421	58.3167	53.6845	111.516	94.9928	78.5873	125.788	41.944	67.5585	70.5155	57.098	87.7947	67.4522
TMEM150A	6	17.6989	18.9618	0.374522	2.10568	4.83894	178.943	53.7335	75.0502	15.746	48.2189	47.1946	182.377	41.7801	58.2987	73.0745	2.60274	4.28683	56.7538	90.88	39.1476	46.167	139.815	128.235	253.827	67.4292	45.8558	27.684	18.3755	179.05	260.926	17.4842	31.1213	113.974	142.286	23.1925	15.0063	174.552	30.9017	50.904	73.917	24.0758	58.4434	7.31353	3.25561	18.0356	3.82036	8.59708	13.6456	1.50754	6.9268	6.60191	10.869	1.92384	13.8743	57.0066	54.8816	44.1635	44.9013	27.3089	54.2901	39.7593	62.1539	56.8955	53.8247	45.8334	70.8589	58.1426	65.8703	60.3572	9.22242	16.8915	6.03046	11.6284	14.8131	54.6684	35.2548	49.4193	43.2905	48.8286	45.8505	42.0301	0	0.224548	0	0	0	0	0	0.660228	2.23905	50.3774	7.65856	17.5736	16.9191	0.116026	40.0937	34.6884	8.30063	16.1766	0.293131	21.6095	1.32037	0.11971	1.63923	0	0	0	0	0.122471	18.6231	2.42373	3.3035	1.12173	4.80976	11.4915	0.753203	0.495457	0	1.55312	0	7.67678	2.37857	6.47231	3.37857	1.85179	7.59876	2.92378	6.37929	8.50266	3.43445	5.56023	0.477712	0.100386	0.499478	34.9993	4.84022	1.63105	5.68265	14.8915	23.9831	29.6216	0.28267	0.074412	3.30815	36.5594	13.8188	15.5778	1.3966	0.518872	26.4802	3.35317
TMEM150B	3	0	0	0	0	0	0	0	0	0	7.48079	0	0	4.63538	0	0	0	0	0	0	11.4239	0	0	6.35917	1.203	1.20889	0	11.9568	0	0	0	0	2.71933	3.36262	0	0	0.571432	0	0	0	0	0	0	0	0.18682	0	0.261326	0.74399	2.56311	0	0	0	0.173122	0	7.76533	96.2809	2.99275	2.05971	0	1.83754	3.62221	2.19081	4.15587	1.76188	1.1344	5.2072	2.71009	1.01481	2.09867	0.272929	0	0	0	0	1.35062	2.12017	3.28604	1.22155	0.478699	0.452721	1.02782	0	4.03303	0	0	0	0	0	0	0	0	0	0	0	0	0.228827	0	0	0	0	0	0	0	0	0	0	0	0	0	0.226387	0	0	0	0	0	0	0	0	0	0	0	0	0.106364	0	0	0	0	0	0	0	0	0	0	0	0	0	0	0	0	0	0	0	0	0	0	0	0	0	0	0	0	0
TMEM150C	4	0	0	0	0.561881	0	0	0	0.486974	0	0	13.157	0	0	0	0	0	0	0	0.407174	5.21039	0	4.17786	0.513268	0	3.37308	0	2.34193	0	2.33541	0	0	0	0	0.169499	3.6498	0	4.03375	0.268072	0.050713	0.413905	0	0.648021	0	0	0	0	0	0	0	0.085958	0	0.070693	0	0	0	0.467691	0	0	0.047654	0	0	0	0	0	0	0	0.039462	0	0.171603	0	0	0	0	0	0.061287	0.116741	0.312747	0	0	0.094582	0	0	0	0	0	0	0	0	0.499927	0	0	0	0	0	0	0	0.463081	0	0.123263	0.078356	0	0.263469	0.544404	0	0	0.745733	0.168008	0	3.1164	11.9657	4.94864	4.68088	8.51959	17.103	4.20712	6.31541	2.01017	30.7836	37.5	0	6.9724	2.54224	6.59187	12.9985	2.81949	0	3.10737	5.00081	5.81906	2.7969	8.36579	5.74202	8.48267	2.26479	6.14323	3.05132	11.5841	3.41397	3.40137	3.53251	2.45854	2.06579	6.77989	1.71609	8.01729	15.3743	3.8605	2.2184	5.99376	2.02601	0
TMEM154	2	0.416759	0.097514	0	0	0	0.126168	0	0	0.74718	0	0.172597	0	0.070119	0	0.011467	0	0	0	0.084985	0	1.33313	0.849574	0.857656	0	0.867939	0.282441	0.032485	0	0	0.201239	0	0	1.01244	0	0	0	0.080977	0.752014	0	1.70972	0	0.719297	1.10733	0.672602	0	0.496993	0	0	2.59647	1.36607	0.196078	0.99954	0.992265	0.602423	1.42926	3.6559	4.62415	1.41556	2.81501	5.07064	2.84376	1.44196	3.11836	3.88402	4.34092	1.07872	3.6259	4.78026	3.06931	2.29553	2.36072	1.05873	5.44776	1.61735	4.93317	3.33047	5.68455	3.42822	4.48687	4.81674	0.117272	0	0	0	0	0	0	0	0	0	0	0	0	0	0	0	0	0	0.006805	0.043833	0	0	0	0	0	0	0	0	0	0	0	0	0	0.1044	0	0	0	0	0	0.046696	0	0.022808	0.175024	0	0	0.213808	0	0	0.011311	0	0.32862	0.313534	0	0	0	0	0	0	0	0	0	0	0	0	0	0	0	0	0	0.053925	0
TMEM158	5	0	0	0	1.14357	0	0	0	0.165093	1.35396	0	0	0	0	0	0	6.05071	0	0	0	0	0	0.070874	2.26348	0.658015	1.05618	0.064752	0.834292	0	1.28792	0.10544	4.02793	0.043604	0.627505	4.08159	0	0.252875	7.6209	0	0	1.84368	0.585681	0.65957	2.02016	0.079883	0.929667	0.221873	0.608123	0.081557	0.272754	0.262235	0.15049	0.143797	0	0.273644	0	0	0	0	0.096955	0	0.025916	0	0	0.129836	0.081569	0.024411	0.12048	0.186609	0	0.207779	0	0	0.900996	0.192187	0	0.059438	1.27315	0.049656	0	0.128332	0	0	0	0	0	0	0	0	2.54422	0	3.1803	0	7.63332	0	0	7.57974	0.94295	12.4075	10.5409	0	0	8.04504	0	3.80637	0	0	0.34165	1.17707	0	0	0.863389	0.164286	1.83909	0	0.085619	0	0	0.161929	0.059562	0	0.074292	0.459039	0	0	0	0	0	0.84829	0.997592	0.254187	0	0.144948	0.458759	0	0	0	0.1142	0	1.76114	0.154065	0.48827	3.48051	0.057498	8.10454	0	0.073115	0	0.047027	0	0	0
TMEM160	3	2.83338	1.3552	1.11452	4.26308	0	1.23512	0	0	2.42236	2.24447	0	0	0	0	0	3.691	4.86601	0	0	2.0055	0	0.82132	0	0	0	0.249061	0.229537	0	0.399021	0.405271	1.10176	0	0	0	0.965601	0	0	0	0.435328	0.213166	0	2.53589	6.00764	3.3871	20.824	2.56403	11.7894	11.9615	6.00547	2.64346	67.5943	3.69706	2.76386	3.97802	9.73825	0.880462	2.08593	2.06823	3.08433	0.289534	0.186327	0.920236	0	0.47942	0	0.093564	0.755507	0	0	15.5241	4.9301	64.1349	36.2904	19.7973	0.263105	0.494277	0.401256	0	0	0	0.393354	0	0	0	0	0	0	0	0	0	0	0	0	0	0	0	1.9053	0	0	0	0	0	0	0	0	4.16581	4.7797	0	0	0	0	0	0	0.731254	3.78265	0	0.47241	1.56454	0.480554	0	0.274667	0.316262	0.397386	0	0	5.55096	0	0	0	0	0	0	0.331929	0	0	0	0	1.81108	0	0	0	0	0	0	1.58225	0	0	0.172894	5.27963	0	0
TMEM161A	6	0	0.225512	139.697	1.74941	0	85.8132	80.3596	44.4049	170.955	2.20386	0.194958	75.2758	75.8227	1.57736	0	3.80945	0	6.42201	36.0376	39.7521	16.5923	31.5289	78.5757	67.6889	14.9572	0.081918	19.5131	0.371488	137.891	107.485	7.44954	26.8457	37.5296	12.72	5.74827	8.76668	3.67753	0.685572	50.0804	13.2196	8.14157	2.6912	17.8358	3.18097	23.4574	4.97624	9.9176	15.2119	3.85182	8.83866	9.64109	5.0367	2.56226	9.29697	65.1306	435.746	68.84	202.85	59.5827	71.0208	56.9468	112.496	19.8681	41.0849	40.1717	22.5084	67.8066	6.46573	98.6395	50.4848	11.9351	49.8188	9.07656	10.2865	65.1438	16.1364	60.3262	0.813603	0.269692	0.621682	0.32668	6.02304	0.265351	7.2578	0	0	0	0	0.643873	2.18345	17.9588	0.157494	0	28.8636	0	0	1.19837	1.15024	10.9898	8.43215	0.702945	0.339324	34.0952	0	1.13518	4.77728	0.425559	0.366321	0.11966	2.25806	11.9928	2.9096	1.09416	13.297	30.1963	2.7299	48.8464	7.27492	4.1467	0.867972	20.1446	6.42726	29.4154	26.3276	30.7492	52.978	11.6114	8.96372	5.70161	9.65151	6.96643	15.3559	0.391111	10.0207	0.269522	67.6521	17.3493	57.7364	11.117	43.6759	0.462053	4.77716	72.5486	42.8648	9.57352	19.8605	16.4918	16.2893	50.3968	105.857	2.39894
TMEM161B	3	0	0	0.760475	1.17036	0	0.078387	0	0.58319	0.92827	0.394258	0.107047	0.414862	0.350631	1.09294	0.200391	12.4301	0	0	0.954542	0	0	0.288976	0	0.19822	0.360212	4.44649	0.811685	0.640658	0.603149	0.358463	1.41448	0.038294	0.126015	0.039322	0.294237	0.519138	0.129203	2.80369	0.045201	1.77497	0.099431	2.31778	3.03294	2.10635	5.72442	3.93111	3.21797	3.16254	1.28901	4.34495	7.4485	2.48407	0.661669	1.0895	1.06772	0.162469	0.444234	0	0.399481	0.129014	0.365371	0.224451	0.802509	0.977346	0.358886	0.277912	0.496498	0.350118	0.276464	7.10008	3.70829	8.77825	7.93239	10.1956	0.054624	0.48088	0.43362	1.09144	2.17591	1.26932	0.145909	0	0.059079	5.1197	0	0	0	0	0	0	0.392159	0	0	0.076463	0	0.430085	0	0	0.660472	0.140391	0	0.235562	0	7.81602	0.817554	5.01039	7.62916	1.30231	0.424743	0	0.195943	0.072164	0.131374	0	0.45216	0.228463	0.565614	0.49515	0.243174	0.058229	0.126849	0.397886	0	0	0	0	0.431093	0	0.054746	0.535742	2.13262	0.261272	0.133687	0	0	0	0.651916	0	0.047885	0	0	0	0	0.061381	0	0	0	0	0	2.07203	0
TMEM163	1	108.029	107.699	109.964	61.6228	63.1156	150.039	181.188	136.607	194.399	200.099	103.425	75.6379	105.053	201.191	136.627	113.64	54.6789	176.822	189.455	90.1298	178.719	236.448	126.399	200.45	170.738	264.488	167.294	158.442	138.386	276.487	175.396	130.798	204.711	241.443	182.908	149.673	162.386	137.117	236.906	151.954	320.456	127.276	136.57	113.528	124.784	137.843	55.1361	210.878	89.2516	96.4256	116.823	143.868	30.7188	203.172	52.1381	46.2805	52.9821	32.1859	65.8088	80.1207	56.0415	40.2036	46.0051	67.5679	72.4353	55.8871	54.61	57.7972	61.4473	62.417	34.9609	25.9873	54.7381	130.342	70.3835	59.2376	76.9134	44.661	56.9108	69.782	0.10463	29.6069	1.44429	1.89497	13.2957	10.9457	0	0.642478	0	0	13.0252	0.182534	10.8016	2.75661	17.4546	12.9944	21.929	1.10521	5.89859	5.85931	15.3514	24.9541	1.176	6.2159	0	0.743527	0.75389	20.0582	3.20171	4.33819	2.39642	0	0	0.74952	2.18122	7.44166	7.01472	0.396522	0.291617	0	1.45585	0.245286	0.104321	0	0.702786	3.73574	0.708135	0	2.93127	1.34443	5.36149	1.70314	0.374165	1.43002	1.55705	14.1967	24.9439	2.59535	5.5521	0.654082	14.1687	4.40315	0.450642	22.7212	30.9066	6.66138	0.334695	5.06878	16.4418	2.98191	12.038
TMEM164	4	0	0.061351	0.395288	0.39483	0	0.91661	1.61034	0.20749	0	0	7.93513	0.422033	0	2.12566	2.46828	0	0.691046	1.28445	3.31509	0.273686	1.04471	2.76706	0.660049	1.9922	1.27576	2.48562	0.122506	0.502251	0.638511	1.35002	1.05917	2.95435	1.23804	2.15563	0.1693	3.25399	0.15362	1.0453	0.046236	2.14197	1.85266	1.35649	2.65137	1.34241	2.24614	1.10771	0.638731	5.02474	1.10135	2.41763	2.79449	2.05393	0.727237	2.50351	1.26054	0.823081	0.847711	0.496566	1.11972	1.00224	0.966259	0.709088	1.08793	0.839602	1.12838	1.00455	0.401236	1.31981	0.794149	2.64893	1.09794	3.77699	0.312425	4.42884	1.88695	0.961179	1.56826	2.14261	2.94523	2.95685	0.110925	0	0.029857	0	0	0	0	0	7.32118	0	0	1.14442	0	0	0	1.73796	0	0	0	0.055312	0.520847	0.571943	0.031696	0	0	0.657894	0.030457	0.052547	0.068398	3.43451	0.79155	0.788482	0.664461	2.03531	3.26164	2.49643	1.1501	0.914326	1.09065	0	1.73493	3.38727	3.38139	1.05008	0.994136	1.11104	0.155645	2.59144	1.23188	2.69551	1.85138	4.5493	1.24684	22.8693	7.9363	6.82896	19.4992	21.3364	17.3074	15.8564	22.0189	19.1929	12.8168	4.14408	14.1914	6.66992	20.9789	11.1601	12.4588	9.99911	10.419
TMEM165	5	0	0	93.74	0	1.7436	1.39074	0	0.463618	0	0	0.58244	11.32	6.77291	6.96986	12.5461	0	4.34563	0.653162	1.69302	3.96137	3.64385	2.44756	3.74017	0.136396	4.19289	0.060431	2.44747	11.2266	6.18944	0.787387	5.97599	0.203478	6.06956	0.322378	3.64016	4.96366	1.50774	0	5.29206	1.32606	1.50308	1.23126	5.66146	6.06534	3.47349	5.30165	3.69757	3.16785	7.41196	11.2982	3.8999	8.21128	2.17815	5.28613	2.43667	1.77856	6.1167	2.13579	2.90206	6.37732	3.39233	3.37993	2.65446	3.27546	4.87738	4.23869	3.52565	3.87853	4.91652	4.08069	2.11053	0	0.841891	5.67435	3.54652	2.38156	3.07131	0.417461	0.394797	0.479506	94.1916	0	0.242961	0	28.5026	31.7298	0	0.612868	1.42478	0	67.1658	42.1255	11.0883	10.1913	4.34713	12.386	20.2216	1.05374	5.26682	5.14127	1.04609	54.1937	16.3645	0.592629	1.67995	2.12734	17.6896	15.8592	0.269912	2.06772	10.2116	11.655	12.507	8.1483	7.20037	5.4603	6.09189	10.8817	10.8157	47.1202	8.71139	8.27199	3.87903	2.57486	4.0213	6.02619	13.6701	9.18665	12.8587	18.2188	18.7159	9.68487	15.7825	16.5443	6.02913	18.3614	1.43884	4.54213	1.57412	2.83016	16.806	11.7053	21.9095	31.023	19.167	5.66714	3.19095	4.59224	9.08603	4.21976	3.39527
TMEM167A	2	1.14448	8.29171	13.8964	2.3663	0.699743	5.99016	12.8675	9.88836	4.88596	4.76436	10.2961	3.44752	5.12387	13.9046	0.054921	0.381019	1.75666	6.0325	4.60556	10.0419	9.14308	10.5283	2.81173	1.95495	7.64583	0.701529	4.36222	17.6509	9.25377	3.01393	14.4263	3.65968	2.05814	1.32631	20.5735	10.9092	5.52089	15.8356	18.7785	10.4732	12.3634	9.85733	8.66697	17.803	16.7831	12.0417	2.20252	2.15676	16.5643	9.24215	2.4018	12.1449	7.38676	5.79943	13.3432	5.20136	17.6112	5.08446	17.2503	10.381	8.20113	12.6829	8.05149	14.0745	8.75969	6.96389	13.7054	12.1785	10.004	11.2032	15.4629	11.2766	7.48846	3.58541	12.5582	14.1771	16.0336	9.15196	12.0919	9.66619	0.08057	1.19489	0.325399	0	0	0.163035	0	2.24021	1.90009	7.07628	11.826	3.25792	4.77182	1.42781	2.98377	6.62938	15.0758	2.97759	2.53578	5.90533	0.849681	14.4204	16.1692	0	0.112618	1.00341	2.84988	2.57259	0.260472	7.06949	8.46503	7.12114	11.404	5.5817	0.452263	2.55874	2.45794	4.24535	5.61669	3.50236	3.09443	2.92509	1.76216	2.21004	2.7077	0.879859	3.61281	8.6322	3.92663	8.13274	7.40421	4.51535	3.48272	8.94951	10.6724	8.10132	12.5235	13.0713	7.70879	7.78009	7.49898	8.2076	10.1892	4.28204	4.66641	5.18416	3.6602	2.41394	8.4264	6.05818	2.47912
TMEM167B	5	32.0658	0.346522	1.11831	2.22553	3.62605	9.17262	19.1583	4.65796	0	23.9839	12.124	2.76294	2.91399	1.60568	1.6185	1.31152	6.47899	2.26469	8.42066	0.171679	2.52636	14.1889	1.80537	5.08491	21.7482	11.171	10.9721	9.44344	4.83797	1.77153	8.98757	5.68637	2.61206	3.21672	8.66747	9.38119	3.06175	1.95566	13.6337	7.78042	13.2292	6.39302	2.88358	3.58994	2.41189	1.82955	0.993608	2.5126	2.57887	2.18559	5.74518	3.91534	0.719914	1.72169	1.69194	1.0816	1.26606	2.41772	1.23516	1.94155	1.19937	0.426732	0.494211	1.39145	2.11843	1.37288	0.390321	1.1499	0.78805	1.35623	1.91026	0	7.0302	0.380886	1.59569	1.21762	2.12967	0.966245	0.171336	0.853207	7.49286	1.03087	0.056173	16.4747	11.3137	15.4021	0	0.427468	2.62959	0	22.7311	5.08515	30.7584	4.06998	12.7441	28.2142	7.11634	0	3.7139	3.52577	1.09438	35.3396	0.418027	0.823983	0.194311	1.48023	2.87485	4.85917	0	1.43503	4.19101	6.52918	9.36805	2.2265	1.44642	5.75815	1.66055	1.9345	4.17082	17.0471	4.4145	6.1864	1.38126	1.61168	2.33088	0.379845	3.9225	2.74277	2.11204	8.36762	2.34151	0.589373	13.5414	1.78345	1.8378	4.99634	6.96693	5.11678	0.636871	1.16548	5.24398	0.233818	20.7144	4.33462	4.52139	2.50978	2.21517	4.24813	0.584419	0.510391	0.337161
TMEM168	1	0.225305	2.4558	0.737246	0.274334	0	0.162973	0.882114	1.45418	1.83371	0.665076	3.83313	0.68776	1.05081	11.2874	0.271078	0.713243	4.18076	3.73843	0.684688	7.2315	10.005	2.15842	1.33044	0.630568	12.4318	4.71203	11.2523	2.46227	1.83155	1.04771	4.64875	1.47404	2.26387	1.69688	2.67454	0.718316	1.13716	1.41014	7.28317	4.45573	3.96543	2.39869	3.01134	1.18503	3.06789	0.844045	1.48093	0.675214	2.01801	2.21345	0.787557	1.52736	2.28395	1.04802	1.47155	0.749404	5.13538	0.676791	1.43152	1.77841	1.26744	1.67029	1.46357	2.00726	1.43906	0.874766	3.05125	2.28611	1.932	5.07299	8.08886	3.32432	0.255429	0.970718	2.5577	3.90106	4.08752	3.68306	6.70489	4.2529	0.276342	0.031978	0.024393	2.22961	0.017753	0.122429	0	1.34594	0	3.85463	0.080485	1.83589	5.48487	0.553596	2.51251	4.43602	1.10812	4.30825	0.668845	0.429615	0.638123	0.308393	0.207115	0.4186	3.91835	0.952896	1.43663	1.24846	2.81504	0	0.206098	0.283624	0.554698	1.99107	1.1528	1.65993	1.19315	0.850883	0.492378	0.08408	1.29218	0.96937	0.781918	1.84264	1.64387	1.62429	1.5151	1.32451	0.646158	1.09064	2.01323	0.433821	7.38294	0.001069	0.300128	0.053804	0.296353	0.080059	0.10966	0.149214	0.625384	1.27366	1.18181	0.190278	0.154975	0.220268	1.37558	2.71044	0.084768	0.305607	0.040641
TMEM169	1	18.2363	2.13256	0	0	0	0	0.202429	2.44718	1.02835	0	13.6391	3.49408	0.140556	3.8608	0.020255	0	0	0	5.40697	15.7194	7.86039	0.370112	2.53758	2.20767	3.30171	2.71977	7.84806	0	0.719604	0.08197	6.06188	0	9.20877	0.691904	0.032005	0.264664	1.46373	0.286064	0.026366	1.3814	0.719785	0.683583	3.36939	1.15311	6.29605	1.71573	4.16253	3.14646	1.69451	5.34369	2.08087	2.43634	0.508554	4.80114	1.35887	1.11739	3.10595	1.79515	2.39584	1.02474	1.30562	2.01135	1.85426	2.87677	1.95136	0.911949	3.84458	2.06355	3.09367	3.55028	4.37387	3.75184	0.470794	3.91362	2.16475	3.37239	2.49124	2.31264	2.6302	2.54221	0	1.65523	0	0	0	0.022437	0	0	0	0	0	0.001594	0	0	0.139437	0	0.121138	0	0.132527	0	0	0	0	0.029947	0.008611	0.198262	0.045548	0.314299	0.202712	0	0.078654	0.042562	0	0	0.049299	0.043672	0	0.048026	0	0.055462	0.020761	0	0.05545	1.16212	0.499477	0	0	0	0	0.002912	0	0	0.004303	0	0	0.00595	0	0	0.008792	0.002663	0.039516	0.00467	0	0.072424	0	0.038	0	0.011863	0.000805	0.092285	0.004486
TMEM17	3	0.036555	0	0	1.44763	0.044875	0	1.53564	1.60369	1.27176	0.107556	0	0.582302	0.03426	0.085441	0.19775	1.11529	0	0	0	0.254859	0	0	0	2.03686	0.253854	0.062227	0	0	0.057929	0	0	0.083801	0	0	0	0.24321	0.169202	0.052471	0	0.151766	0	0	0.04717	0.050878	0.938485	0.153966	0.536384	0.475479	0.03065	0	0.272047	0.399888	0.316152	0.075234	0.05016	0	0.090291	0.274698	0.093288	0	0.006232	0	0	0	0.07843	0	0	0.044853	0.100696	0.236549	0	0.105888	0	0.355804	0.239631	0.002853	0	0.119351	0	0	0	0	0	0	12.5388	0	0	0	0	0	0	0.017484	0	0.036059	0.086059	0	0	0.120513	0.285272	0	0	0	0.088755	2.48693	0.743497	2.22978	0.831679	0.449209	1.06558	0	0	0.315766	0.097243	0.193038	0.28984	3.21047	2.82734	0.574445	0.114407	0.093974	0.361711	0.117744	0.378768	2.7955	0.495099	2.25571	0.6659	1.08706	0.90479	0.401309	1.16847	0	0.440183	0.073833	0	0.268623	0.71329	0	0.011368	0.059247	1.81824	0.006967	0.165821	0.003357	0.006535	2.61802	0.324324	0.227962	0.059547	0.00472	0
TMEM170A	5	1.45921	1.97755	0.924089	0.724872	0.712911	3.28233	2.82255	9.57505	3.70528	1.20538	2.36139	2.75002	1.02867	16.7769	1.24358	1.59407	3.99149	1.59697	2.56408	8.1182	4.48431	0.358493	1.28381	2.38973	5.57357	0.225235	4.38078	3.23572	1.34133	2.47198	1.67952	2.11824	1.7646	3.9863	4.83605	6.27566	2.89437	2.62373	3.36938	1.83847	1.94913	3.53012	4.4493	6.51918	0.898182	3.49829	6.97284	2.8775	4.8023	7.59823	10.6179	4.96586	2.14033	3.66848	7.65399	0.593214	1.55378	0.026861	1.64316	1.30858	0.910553	1.62693	0.917772	1.17941	2.80555	2.09805	2.56996	1.45848	2.45438	3.20613	2.30763	3.95639	2.03019	6.4016	3.46744	0.893131	1.82991	2.63907	3.77183	2.54182	0.761554	0	1.50148	0	2.53494	35.5682	0.924418	2.55103	0.198284	0	11.1144	7.40948	4.42726	3.28709	12.6662	3.05964	3.66288	1.58311	5.346	0.668309	1.37385	3.23436	18.9997	5.69098	2.47988	10.06	12.5232	5.24566	6.13823	2.20467	5.98551	6.02077	3.30167	13.6247	7.70684	7.74322	2.79718	4.13316	6.80486	0.286162	2.64297	3.40158	2.10554	4.15964	6.81665	3.42966	3.71434	4.66593	3.59375	3.52067	6.99918	10.0205	2.44018	6.9362	0.265769	0.300213	1.32806	0.035057	0.747603	12.2914	0.157845	5.39758	7.64186	0.455463	0.142271	1.19077	1.81921	4.00982	0.692066	0.739445	2.23748
TMEM170B	1	0.152614	6.12749	0.057331	0.229479	0	0.162447	3.50999	2.72045	1.74212	0.115244	0.007973	0.245815	0.765225	0.739465	0.324051	0.881708	1.34007	2.37588	0.466056	2.11928	4.38464	1.11217	1.11551	0.032467	2.96554	2.24067	4.44248	8.60815	1.323	0.372281	3.68856	0.19329	0.422954	0.522653	0.577814	0.869139	0.069628	0	5.72383	3.97768	1.05995	0.393562	0.336019	0.368085	0.559434	0.624686	0.589602	0.405597	0.84055	1.9753	0.322658	0.658931	0.226742	0.571739	0.104652	0	0.51951	0	0.168068	0.159736	0.147213	0.071495	0.061238	0.156765	0.16401	0.072894	0.112521	0.149749	0.174336	0	0	0.094726	0	0.678637	0.157467	0.451464	0.106007	0.268961	0.831973	0.444098	0	0	0.017343	0	0	0	0	0	0	0	0.571564	0.135745	0.169534	0.112845	0.071431	0.756922	0.601292	0.45407	0.125642	0.353992	0.113597	0.213208	0.349584	0.127624	0.251751	1.10889	4.3302	1.87607	0.20183	0	0.576021	0.130725	0.424687	1.34331	0.262691	0.337568	0.231487	0.192962	0.248459	0.004255	0.455812	0.383389	0.034176	0.224867	0.320448	0.120142	0.144668	0.068903	0.127305	0.545507	0.714063	0.170476	3.86088	0.137592	0	0.138056	0	0.026019	0.015424	0.073608	0.003033	0.143588	0.196779	0	0.014243	0.01535	0.017122	0.057328	0.00033	0.044508	0.069637
TMEM171	2	0	0	0	0	0	42.8644	2.43237	0.761586	0	27.5031	0	1.87996	4.1287	0	0	0	3.10885	17.6076	1.38161	7.92238	12.2422	0	0.273058	0.231697	9.7094	0.102037	0.093933	0	0.473356	0	7.07821	6.20182	0.92224	1.16401	21.4477	0	32.044	0	0.414514	10.9679	0.115592	0	18.325	32.1705	2.90791	13.1865	6.10751	23.6705	93.0297	20.4537	1.99516	77.9496	8.37624	8.79703	63.6443	8.92792	3.74961	0	0.600897	13.9452	0.241948	0	2.05862	8.71998	9.55475	5.68919	1.9502	0	7.18767	0.322134	0	9.01722	2.8109	17.3798	6.50784	0	3.16291	59.1532	70.9215	76.3513	0	0	0	0	0	0	0	0	0	0	0	0.098303	0	3.72493	0	0	0	0	0	0.24866	0	0.42275	0.145331	0	0	0	0.130157	0.223931	0.440009	0	0	0	0	0	0	0	0	0	0	0	0	0.19668	0.166755	0.430189	1.1195	0	0	0.267003	0	0.160493	0.970435	0.076942	0	0	0	0	0	0	0	0	0	0.458467	0	0	0	0	0	0	0	0	0
TMEM175	2	0.760417	0	0.334851	0	0	0	0	1.71239	1.56411	0	1.43608	25.8988	0	0	0.515146	0	0	0	0	5.53517	0	0	17.3535	0.169903	0	2.78187	0	7.17982	13.2643	0.10544	0.655144	0.1139	0.041633	0	0	0.292332	0	0	0	0.122591	0.084961	6.88843	0	0	1.07663	0.510123	0.702057	0.374122	0	0	3.3505	0.74577	0	0.63296	1.20844	67.4113	19.835	32.3876	14.9808	11.5813	24.4077	79.1771	15.7162	17.3601	13.1409	12.385	5.71813	3.92217	4.19615	2.2811	4.1806	0.702315	21.9044	1.76717	15.473	23.2868	24.1253	0.258825	0.061189	0.222967	0.106783	0	0	0	0	0	0	0	0.590389	0	0	2.88896	0	0	0	0	0	3.92145	0	0	0	0	0	0	0	0.438858	0	0.169037	2.20915	1.28238	0	0.571857	0	0.665572	15.8676	0.917947	5.9229	0.093932	0.207863	0	10.5023	0.871322	2.59152	1.91345	1.65972	23.4924	0.209387	0.098392	0	0.767505	0.708477	3.19623	0.267864	43.5965	3.08614	31.5731	6.50078	10.5828	42.1387	36.5901	0.070836	6.48918	8.26909	3.60989	0.394752	2.28966	0.197999	17.9751	2.68692	21.4897	8.82034
TMEM176A	3	0	0	0	1.14124	0	0	0	0.319261	1.33086	4.69526	0.302727	86.9283	1.06865	0	0.300888	0	0	0	0	0	0	13.0391	0	0.298072	0	1.1764	0.240712	0	1.01631	0	0	0	0	0	7.66129	0	0	1.07392	0.215239	0	0	0	1.61206	0	1.85651	0	11.8877	0	0	0	0.192367	0	0.262775	0	0	0	0	0	0.284591	0	0	0.164168	0	0	0	0	0	0	0.236858	0	0	0	0	0	0.260157	0	0	0	0	0	152.572	286.446	18.5995	254.73	33.2445	0	0	572.594	109.993	13.9631	49.3997	1.51596	120.78	432.698	265.632	54.5329	97.3317	439.597	327.257	173.017	119.949	148.43	129.258	5.04903	0.599791	11.2822	6.0166	21.243	2.93016	285.72	22.2605	0.663026	20.8022	38.5289	113.632	100.781	50.6143	8.5132	17.9738	0.520065	10.0896	10.9761	23.8121	7.11328	31.3217	58.8701	47.7646	40.4909	14.1546	23.4683	40.1562	28.7183	22.3717	4.52875	3.70573	295.514	63.4415	56.9511	20.5351	30.2766	8.01312	36.794	40.185	47.222	2.61583	109.361	22.1868	55.0507	31.0161	51.656	180.369
TMEM176B	3	0	0	0	0	64.7943	0.462559	3.94271	0	7.14033	9.76276	34.9815	39.2331	31.0647	0	1.5871	15.2858	0	0	0	0	1.51125	0	0	2.3825	1.78801	1.7806	0.203328	0	4.12067	0.629263	0.06158	0	0	0.434515	1.16548	0	0.220198	29.1996	21.494	3.89853	0	0	2.73372	0.13043	0	0	4.05676	14.269	0	0	1.81574	0.35705	0.67608	0.46002	0	2.00942	0	1.43897	0.323625	0	0	0.374524	0	0.491943	0.788682	0	0.136224	0	0.299465	0.694735	0	0	0	0	0.544053	0	0.180166	0	0.401203	0	75.1191	435.395	62.9113	0	160.2	0	0	325.716	23.4436	2.94658	100.988	0.851918	177.87	347.063	105.711	89.4917	277.312	198.502	249.326	184.308	146.771	94.3712	53.7013	22.4941	53.3366	5.75074	7.27106	12.9873	0.47217	117.839	11.4964	10.3689	45.2036	38.1233	130.998	190.659	112.203	21.4172	18.9106	0	17.3161	26.5264	35.9047	36.3755	36.9016	95.7285	42.678	16.1153	28.0442	28.0102	44.0297	42.171	16.4695	9.74327	15.9312	5.73087	12.2286	21.2187	4.12987	2.49754	48.8738	43.0485	49.0738	6.90514	11.1854	49.3644	10.1237	71.0882	48.0075	41.1989	26.2344
TMEM177	4	1.10457	23.9299	70.8582	0	0	0.495776	0.564251	11.7881	0	23.7542	0.223419	41.8429	0	0	0.216625	1.46051	0.962191	0	5.58097	0.772248	0.710454	15.2907	13.9327	10.3537	1.15127	0	8.53139	0	13.118	3.15653	0	0	13.4426	0	0	0.365802	7.18146	0	0.076494	6.28407	16.2749	4.81598	4.10847	7.02961	0	1.57808	3.5009	2.57281	5.94967	4.2413	1.21644	1.33865	1.17181	2.77141	0	17.2663	2.11824	14.8663	5.13977	15.7574	3.55554	11.6267	6.6845	7.72269	11.9743	9.52645	8.41584	3.86335	11.7175	9.57672	3.26765	0.250044	10.4417	3.30563	12.2513	2.72283	3.86234	0.215607	0	0.37252	0	0	0	2.77032	0	0	0	0	0	0	0	0.435046	0	0	0.130525	0	0.346922	1.63578	7.18769	27.0837	5.62481	0.391702	0	0	0	1.64862	2.79298	0	0.136601	3.22021	0.838809	1.91918	0	2.51183	7.44882	14.124	0	1.77507	2.27893	0	0.107787	0.729587	2.96144	1.19827	1.03931	5.7223	0	0	0	0	0	0	0	29.6633	78.8664	118.743	0.417455	7.44537	23.303	14.4849	7.16167	49.7892	0.418348	0.195108	0.59669	6.38746	8.07068	0.204504	0.358216	0	14.4169
TMEM178A	3	1.1009	16.5878	1.68104	500.05	100.34	16.6347	7.87323	2.81785	9.73519	33.8131	14.4764	11.2817	14.2862	16.2436	1.29533	36.3931	0	10.1553	15.0927	8.4656	9.91343	17.7829	0.252416	3.09906	6.50381	0.188462	64.3636	2.11188	3.3401	9.81418	16.043	30.7076	1.495	23.1354	6.68248	2.18324	23.0233	25.5018	40.1424	16.2766	4.69511	23.035	0	0.339032	0	0.246415	0.872251	0.116551	0.515662	0	0	0.513143	0.194654	0	0	0	0.959347	0	0.765236	0.53686	0.29838	0.595393	0.880218	0.187694	0	0.106515	0.931785	0.608023	0.340091	1.64177	0	0.747668	0	0.272015	0.09212	0.700409	0.461936	0.035954	0	0	3.5491	0	0.125802	0	0	0	0	0	0	0	0	9.51262	0	0	0.390271	0	0.345728	0	0	0	1.60938	0.780758	0	0	0	0	9.31986	0.836481	0	0	0	1.19522	0.139589	0	0.494847	0.240595	0	0.117912	1.39728	0	0	0.363503	0	0	0	0	0.655071	0	0.0909	0.296327	0	0	0	0	1.08883	0	0	0	0.309775	0.074399	0	0	0.583637	0	0	2.33378	0	0	0	0	0
TMEM179	3	0	0	184.025	0	0.490531	0	0.819151	0.85949	0	0	0.083028	0.321204	0	4.55682	0	5.86442	0.351149	2.57376	1.9066	5.71415	0	8.24128	3.39021	9.6137	0.816159	0.03394	1.96739	0	0.463866	2.12806	2.69537	0	1.26566	0	0	1.47231	0.623162	0	0.266804	2.08116	1.83896	3.8032	2.95074	0.517988	0.979554	0.597974	1.45661	1.41648	0.147013	1.21961	1.07834	0.769428	0.293826	0.375091	50.0251	18.2058	6.97415	5.8997	3.64389	6.75419	2.22669	8.75835	1.61905	2.60423	4.70914	4.22603	3.63421	3.982	8.7051	2.87478	0.59748	16.389	2.85771	3.7366	6.47315	1.44613	3.23471	0.47092	0.43144	0.169037	0	26.7884	0.045607	0	0	0	0	0	0	0	10.2685	0	0	0	0	0	0	0	0.850181	1.93914	1.40075	0	0.290745	0	0	0.20057	0	0.15889	0.051744	0	0	0.043063	0	0.200737	3.43642	8.96857	1.07955	0.720878	0.185874	0.044888	0.215632	0.043858	3.02933	2.01679	0	9.25051	1.9966	0.445115	0.260948	0	0.315778	0	0	0	0	0	0	0	0	0	0	0	0	0	0	0	0	0	0	0.263546	0
TMEM179B	6	1.50832	43.8368	9.85666	21.5528	106.272	272.715	74.7185	282.218	42.3386	289.888	145.681	126.669	11.1489	143.169	69.6672	0	1.30946	94.9059	56.9778	62.9192	31.1432	114.918	34.2932	95.6723	69.1934	12.341	56.8163	39.4774	156.93	109.387	98.147	118.651	36.316	130.129	63.4052	91.4684	181.114	260.231	103.172	92.2917	38.4659	42.3365	16.8247	19.8935	5.53592	42.4799	11.8189	25.2383	35.8523	13.3464	26.1122	21.9859	2.87441	39.2654	239.215	98.3975	24.4897	67.274	111.81	210.856	97.06	63.9385	34.966	78.3557	179.831	89.6084	52.7595	32.4036	34.2472	42.5485	75.0448	32.5658	46.173	17.7847	135.557	16.0471	76.6605	70.905	60.2876	61.6985	0	22.1441	0.863849	14.899	0	0.840642	4.04426	3.84623	34.7352	69.3826	17.5323	45.9477	54.1047	61.803	72.3109	45.377	6.25493	57.965	17.075	92.1984	38.2901	232.576	1.10905	3.76408	0	2.9907	0.485162	1.66794	0.364258	33.022	12.3552	34.8415	28.9086	28.3364	22.6583	52.1423	29.0743	8.78594	22.5975	8.44184	27.7361	24.5664	90.1303	62.5497	36.7958	84.2562	39.9219	33.3655	37.0504	28.8466	36.1576	33.7183	23.0215	246.129	196.448	227.516	90.4383	135.918	132.817	91.9641	131.033	37.1497	121.998	122.161	135.659	90.7743	101.951	229.703	147.018	127.11	34.8998
TMEM18	6	89.7282	40.2363	58.8065	0.492468	4.01745	36.9258	35.1376	53.9901	68.0725	48.8965	35.243	27.6878	9.62416	25.674	45.1884	1.73876	10.8808	40.3394	34.1964	38.1078	28.1259	35.4638	17.6884	36.4173	31.1531	52.2857	39.4051	44.2191	51.1168	18.4977	18.9322	39.4332	33.5188	36.4842	21.9231	32.7119	41.1266	16.9452	13.0453	40.2173	32.3439	27.7928	21.9246	9.91078	36.0292	16.0619	9.98079	18.2324	11.7445	13.3245	15.8167	12.3782	8.05626	29.2632	40.439	17.1196	24.379	16.2592	22.8188	34.2821	22.6986	39.3782	28.3705	34.7388	22.2078	33.3415	23.89	29.0897	19.8583	28.8822	33.8817	35.3724	17.088	21.4228	26.6132	18.1802	40.7253	37.0778	17.6994	20.5853	0.552159	26.019	2.38871	3.34356	17.9864	0	1.76869	0	1.75011	7.41305	19.6207	17.9324	20.44	25.9355	32.0467	22.2867	29.3245	52.4881	26.9319	3.23057	3.37968	79.3212	6.35507	47.0102	8.0016	12.4288	2.74034	8.55083	1.99782	5.71877	6.56269	25.3601	21.7329	32.2507	44.2734	42.3915	29.7979	13.0863	26.931	0.7369	30.2465	21.2243	59.6981	31.8245	32.7651	26.76	26.6796	22.5479	15.3793	28.6228	25.5626	46.9965	26.545	0.396141	6.09262	2.13684	11.9767	9.99784	6.88968	8.26976	38.8882	7.97538	24.6012	10.0943	0.292283	11.9572	15.0768	14.2269	5.98058	20.3067	2.83304
TMEM181	1	0.965639	8.74156	5.631	0.544506	0	0.549788	0.370128	4.55474	0.466912	1.27805	0.100586	1.16452	2.98453	2.73471	4.21201	0.428809	0.211817	1.10611	1.78669	3.52219	2.77621	4.46053	2.53743	1.53304	18.5145	9.26021	5.34812	4.84807	2.44116	1.97657	9.05049	1.34382	1.90103	1.59682	6.12423	1.45413	2.11962	0.262195	1.59331	7.4936	5.95897	1.66231	5.38837	5.94343	5.015	6.58656	1.56688	4.97125	7.18685	9.04352	6.80448	9.45791	2.40964	4.22562	13.2444	1.68129	6.64288	1.37	3.82242	2.50951	3.00587	1.74867	4.35756	4.31723	4.09797	2.00101	4.57877	4.04196	2.59698	6.34997	1.73084	4.38529	4.30958	10.3471	5.83372	4.49042	4.36256	7.3513	7.72069	7.45295	0	1.00801	0.109792	0	0	0	0	0.630593	0.48061	0.542331	1.90281	2.24439	0.536664	1.58507	0.028274	0	0.954261	0.358978	2.65148	10.8848	0.538146	1.18207	0	0	0.311409	2.47545	12.3666	8.07213	1.08622	1.40327	5.59334	5.12452	2.96262	2.53451	1.50093	5.09368	1.4235	5.45399	4.97257	11.1394	2.19186	1.95553	0.687061	1.67214	0.7313	0.796941	1.60252	3.80353	2.08347	4.20318	4.34597	5.24635	8.14954	1.63876	1.81436	0.740778	0.700275	1.18759	0.497999	1.57987	1.78728	1.57027	7.09295	3.47852	3.49566	0.670968	1.09705	0.301747	1.35356	1.45417	1.29675
TMEM183A	1	11.931	6.17243	4.51979	4.1e-05	7.6e-05	0.633145	1.24222	8.98756	1.11339	1.80621	0	3.89599	2.38756	4.60379	0.45074	4.28794	3.5856	0.000104	4.7925	14.7258	13.7133	1.4576	11.1841	1.47034	4.9729	8.62681	0.190603	0.914672	4.79394	1.95694	10.9062	4.41334	0.466643	1.06787	4.80601	1.59882	4.96677	16.3885	10.9971	8.31413	6.30588	2.0711	7.62136	2.2963	5.8265	2.85209	6.48695	2.28971	3.01659	12.1973	1.29149	4.58946	4.33645	3.3746	7.89614	0.746306	20.6907	1.23167	0.759828	3.5091	1.26272	4.57945	1.49393	3.56224	1.32595	1.28134	2.14349	1.81881	6.5386	14.6146	10.2408	25.0305	7.9902	7.0354	4.19047	7.74607	6.12311	3.71675	3.95035	2.76825	5.87182	9.9e-05	7e-06	0	1.79883	3.1e-05	0	0	3.2281	0.000152	2.6e-05	5.98642	2.61788	0.296883	8.02003	4.56602	2.88505	7.9e-05	1.51132	0.250403	3.51681	0.818967	7e-06	0	2.4e-05	2.8033	0.615339	4.14024	7e-06	3.58692	2.66993	3.08795	3.56175	8.84321	2.15378	1.12089	3.09887	0.449805	1.45821	1.58458	0.476414	2.4846	0.30125	2.59384	6.2e-05	2.5e-05	0.87493	3.88781	2.87051	1.40408	4.94399	8.86496	16.1704	0.44613	9e-06	1.06402	0.335751	0.796957	3e-06	0.115363	0.902061	0.66765	0.132114	6e-06	0.871083	5e-06	6e-06	0.149455	3e-06	0.890501	1.2e-05
TMEM184A	3	0.206409	0	0.620871	0.465557	1.0089	1.12887	3.37569	6.28629	3.72555	16.5373	3.35817	5.47994	0.070593	1.33508	3.13905	3.02568	0	0.378196	1.96169	0.28674	0.131836	2.51563	1.93345	5.04261	1.71904	4.46222	2.18087	0.246707	4.49506	0.340666	0.280782	0.33979	0.541854	0.690764	0.465105	1.38204	2.94241	0.523419	0.067986	0.644073	1.5825	1.7757	3.31828	0.428292	1.51333	1.21617	2.68203	3.43825	1.27772	3.48655	3.2	2.11794	1.03205	2.069	14.4378	6.98895	7.32527	4.76593	1.87597	3.28444	1.30004	6.76147	1.73894	2.61433	2.94973	2.49279	3.0988	2.02541	3.30741	6.96886	1.97399	5.37225	15.2349	7.11198	4.18975	0.910455	2.29484	0.842083	0.437209	0.887932	4.33214	12.0646	2.1352	3.21807	6.68005	0	1.67853	12.7689	2.32729	0	3.79288	8.10196	5.50498	4.56797	12.0104	7.51056	0	8.59552	6.10697	2.63192	4.14391	7.43164	5.12953	1.38058	12.0741	8.50278	0.555403	5.88868	5.31494	0.599835	0.388692	3.16284	5.30071	16.7101	4.61649	1.09498	13.7379	3.59286	5.20482	10.5895	20.6383	19.4543	3.29635	1.82664	1.96531	23.1939	4.30559	3.98112	4.65221	7.82691	5.32364	8.44591	1.57951	0.082354	0.033801	0.039044	0.184112	0.117941	1.49565	0.543074	0.262762	0.019443	0.031135	0.037629	0.036537	0.684319	9.10916	3.97792	0.29763	3.53405	1.94076
TMEM184B	4	0.735663	0.430471	1.66599	2.21465	10.3651	10.7686	10.5397	21.2211	13.8793	1.11594	6.76062	58.7819	32.4073	22.1143	3.82569	7.35057	6.13272	6.08027	18.3952	28.8131	3.76808	14.424	38.9845	28.3572	15.9787	6.76555	8.69189	7.31142	40.1698	13.3033	1.93388	7.61166	18.613	17.8686	6.9595	3.1993	12.4662	1.99519	5.21363	13.1463	18.6498	4.44577	18.3976	8.82724	9.45145	15.1994	15.3343	17.3062	12.9524	27.1473	22.8101	17.6678	7.57395	13.5838	25.7655	17.8879	11.4884	6.5371	11.7975	10.2902	16.9912	11.9465	7.85322	11.9814	13.9269	15.1196	8.15468	7.86138	13.1272	20.3091	2.85624	17.76	7.00463	14.2932	22.1762	7.49162	9.8388	9.78593	10.7441	12.7077	64.9987	53.8486	0.16752	55.1476	4.61971	57.4168	0.995383	0.319367	31.5931	11.6088	27.3185	8.76193	36.4649	40.6575	32.0056	38.1213	77.862	12.0403	17.473	22.5165	18.8368	14.1981	8.1022	1.53786	0.434613	5.71562	13.1103	19.9771	0.238136	30.52	21.1144	34.4163	11.4899	14.6609	30.4664	18.645	59.4758	12.581	25.6795	21.7704	23.9285	15.5264	19.5399	10.1689	12.5895	43.6317	10.4841	24.3107	24.7159	18.0618	17.9683	2.02808	5.51746	64.646	24.9835	80.0299	36.0797	3.29196	19.7324	54.4821	54.0569	36.4535	8.03385	29.0734	65.0329	42.0211	21.9494	24.4344	32.4909	37.7553	46.5089
TMEM184C	1	0.453457	0.323993	0.684834	0.02273	0	1.50909	3.70749	1.35729	0.182784	0.53355	0.562671	3.07689	8.0723	5.93533	6.77534	2.47221	1.19149	25.8051	7.30889	3.62851	6.3841	2.48057	0.844426	7.13302	6.13863	2.8442	14.9949	4.77353	2.88408	9.37334	12.0005	8.94644	5.37525	4.88426	6.38524	0.454067	10.4059	1.79892	5.72697	6.02494	14.5836	1.95765	4.42471	4.91495	1.10846	3.1039	0.548597	5.30171	3.88244	4.87419	0.457767	3.05971	1.6205	2.68193	0.622066	2.1581	5.86977	1.8815	2.24395	3.70333	6.25682	3.65138	8.572	4.72928	4.0897	3.2764	6.92318	7.42646	3.64684	10.0876	4.72961	2.37296	5.38692	1.13294	9.9885	8.7267	3.60541	4.38149	6.70894	7.47896	0.063786	18.0012	0	0	0.111732	4.37915	0	0	4.83111	7.15875	0	3.86245	17.6659	1.50154	0.319349	21.0414	13.3411	2.05452	1.16178	0.101314	2.349	6.3747	0.768127	20.3667	0.822154	4.05887	6.19615	2.20148	1.74547	1.31889	0.102693	1.02406	0.932358	5.13552	2.67089	2.64777	4.57983	0.616791	3.02043	0.117214	3.34914	2.10779	1.32077	0.569234	1.75048	1.30332	1.60422	0.839045	1.95205	1.12987	2.50678	0.071172	5.58173	4.60503	1.12759	3.29608	0.308113	0.271148	5.29791	2.36695	2.76728	8.35535	6.72923	0.345666	4.09131	5.83344	1.12963	2.10775	0.909168	3.13951	6.10465
TMEM185A	2	1.55464	16.9751	62.0088	0.441581	2.88034	30.1378	15.2907	3.46597	6.72622	18.3226	0.21317	5.61753	21.4559	14.9679	45.7913	0	6.20048	16.7194	12.3628	18.8138	15.9926	11.68	5.81316	12.1111	12.2359	0.049879	10.5163	15.1828	12.0102	28.1066	12.2102	3.84346	29.7191	9.20461	10.336	6.06735	6.67537	4.43791	15.8255	6.53049	11.6596	5.06319	8.56032	3.8321	4.36661	6.85385	3.77555	18.9572	11.0152	15.8159	13.7664	11.9581	2.61087	10.231	42.2104	53.695	49.5892	61.4517	44.7416	74.476	59.3377	53.5067	82.9453	67.9304	47.2684	102.889	56.1964	59.1377	52.0523	19.9415	51.2027	24.1578	48.7849	23.4293	69.3965	76.3719	31.2515	9.94124	8.85917	9.60157	0	40.5147	12.5792	3.00623	1.04003	0.665635	0	48.2609	16.0688	87.9858	0	2.1501	13.056	10.91	28.4415	32.1543	17.3661	4.35953	5.02152	10.1198	2.6011	36.1467	20.7998	0.490284	0.231395	4.10654	9.44669	1.60955	0.299833	79.4373	8.61022	18.9736	18.3109	14.1431	45.0584	46.2096	87.7286	6.17579	15.4717	4.5542	14.2252	11.897	29.41	14.2631	6.64977	53.6227	32.4147	10.4132	9.51504	17.6801	53.1605	9.47902	26.8732	0.784137	14.2091	41.683	0.109221	23.0792	0.852523	17.05	18.1464	15.0974	23.5414	1.56103	29.0542	11.6759	17.3717	10.3226	0.865371	17.8437	18.3237
TMEM185B	2	0.067227	0.159553	0.657664	0.522866	11.4872	1.57181	0.727313	0.414455	6.68952	0	0.432973	3.71704	0.787567	2.96118	4.47904	1.08027	0	1.00141	2.79772	3.56843	0.279267	4.128	5.51521	2.73525	4.70313	7.53292	1.34377	3.65797	1.43903	0.222048	1.15696	1.73442	3.25169	5.72693	3.9263	0.759149	2.26708	0.633372	8.15099	3.50221	1.60623	1.17085	5.49223	4.43644	2.31552	5.64285	2.45122	6.74863	6.2795	10.3191	7.71711	6.36063	2.82105	6.99367	5.75057	7.81591	13.3982	10.5065	13.0545	11.8031	13.3387	11.4855	14.8637	14.011	15.431	19.8871	14.8206	17.1735	14.955	6.81855	16.9179	5.85982	3.12246	6.21967	13.3899	14.2056	12.081	4.85858	5.59428	6.81305	0.469024	0	10.4672	0	1.63038	0.124713	0	0.380834	13.631	1.96349	2.21402	7.18331	0.242937	2.70938	6.17371	1.08474	10.0946	2.60071	2.12815	3.66803	6.54069	26.8258	2.01145	2.8007	0.165141	2.62068	2.61353	3.64639	1.63965	2.62052	3.1176	9.56146	7.05466	4.18993	2.09869	5.33831	1.7771	3.29595	2.52314	0.108615	3.29045	2.76245	2.22605	1.54033	4.0543	3.02103	2.85721	2.47528	3.13942	3.38688	10.427	9.52872	4.42532	9.38447	10.4838	10.6243	7.15987	11.9431	6.06758	16.0855	0.775997	15.5148	6.2678	16.6837	13.4057	12.5276	3.92552	5.73803	6.91335	2.03725	5.15335
TMEM186	3	81.0839	0.715273	0.386329	0.762169	0	0	7.76644	0.217726	0	33.4121	0.411284	0	0.349461	0	0	10.7296	0	19.6202	9.05851	0	10.4233	7.68506	2.32308	5.29963	0.704086	0	0	7.53173	6.13037	0	2.15977	0.116782	11.8982	0	14.8534	21.5059	1.16511	0.723752	0.34913	4.11214	1.37295	0.882457	4.30779	2.51173	2.47886	2.3293	0.804947	2.31465	4.53399	6.55391	3.23218	5.59473	1.08002	3.75735	4.86892	9.82378	8.27994	3.41391	8.34477	9.66505	5.12408	2.74056	5.26912	7.34676	9.88607	7.37862	5.14486	2.11454	12.6528	10.1882	15.0046	9.31595	1.19835	11.9641	7.25744	3.77147	4.53344	1.39015	0.91559	0.898189	0	0	0.115761	0	0	0	0	0	0	0	0	1.24988	0	0	0.957259	0.843628	0	0	1.34872	0.106021	0	1.79446	30.496	0	0	0	8.73911	0.771437	0.25207	2.95362	5.38246	6.59363	7.45212	5.88236	5.9255	10.2003	0.170226	0.758739	3.12534	0	2.37429	1.17046	1.27756	1.83336	0	0.783448	1.80852	0.45366	4.17687	1.49794	1.63973	1.62615	0.726005	3.40061	0	0.738463	0.076464	0.23204	4.15777	6.02659	13.3954	0	0.076728	0	56.8326	4.68516	0	0	1.76843	0	0
TMEM187	4	0	0	0.327276	0	2.11602	0	0	0.186111	0	0.658185	0	0	2.06467	0	6.87747	0	3.00564	11.0966	0	0	0	0	4.33817	3.56905	4.78326	0	0	0	51.3294	0	0.18281	0.049455	1.92171	9.68634	6.18185	0	8.60713	0	0.058797	6.76466	0	0.747805	2.28689	2.78426	0	0.62406	0	3.03514	1.1252	4.33126	0	1.2158	0.770399	0.928225	36.0321	21.0049	7.89346	9.04023	5.03579	10.9293	9.8698	14.9891	8.32449	6.75834	6.92356	6.33713	4.59407	11.3558	9.31787	3.28559	12.2559	4.02288	5.09566	11.562	6.67938	2.50231	7.33192	1.15248	0.388784	1.01705	0	0	0	2.17966	0.641627	0	2.32072	0	0	0	0	0.070505	0	0	0	0	0	1.27633	0.285014	6.31222	0.632105	0.608154	5.86161	0	0	2.14565	0	0.992761	0.108042	2.50732	0	4.19081	0	17.1287	12.5932	3.67971	0	0.275454	6.70028	0	5.17049	3.73519	4.09873	11.8462	3.24555	4.65261	0.102332	5.67286	7.49738	5.07428	6.9177	8.51168	0.17432	9.85423	0.361456	3.52068	0.259046	28.787	50.6629	2.79117	0.346028	21.8842	80.7522	18.6934	33.7844	224.742	19.2439	4.2563	57.1188	40.315	22.7144
TMEM190	3	0	0	0	0	0	0	0	0	0	0	0	0	0	0	0	0	0	0	0	0	0	0	0	0	0	0	0	0	0	0	0	0	0	0	0	0	0.599461	0	0	0	0	0	0	0	0	0	0	0	0	0	0	0	0	0	0	2.04531	4.31059	0	0.98537	0.341082	0	2.85534	0	0	0	0	0.528427	0	0.269378	0	0	0	0	0	0	0.294928	0.46833	0	0	0	0	6.95797	0	0	0	0	0	0	0	0	0	0	0	0	0	0	0	0	0	0	0	0	0	0	0	0	0	0	0	0	0	0	0	0	0	0	0	0	0	0	0	0	0	0	0	0	0	0	0	0	0	0	0	0	0	0	0	0	0	0	0	0	0	0	0	0	0	0	0	0	0
TMEM191B	6	12.9346	19.3248	33.9207	0.699768	23.7274	10.9128	20.6675	48.9729	30.6005	126.701	1.8062	29.4303	54.8716	29.027	0.839739	0	0	0	6.35266	4.29372	2.15491	10.3859	19.9929	16.0235	6.20642	1.54023	3.81106	3.65952	27.459	2.51641	2.96141	1.95508	4.73682	14.7832	0	5.9777	22.935	5.1292	3.69498	2.18093	7.29933	9.08812	2.07629	0.916035	0	1.33709	0.589559	1.7689	1.53131	0.735022	2.91919	1.33501	0	5.26802	3.57648	8.84161	2.95301	8.1839	4.94113	14.4329	2.7808	14.7064	1.12005	2.09023	5.86295	4.09929	0.948442	1.52329	2.82641	1.08453	0.275189	1.97923	0.4397	2.00972	3.51489	0.562861	6.50447	1.65867	0.659603	0.653022	0.156498	0	18.6209	2.79935	0	0	0	0	0.751539	0	0	4.09915	0	0.582379	0.065985	0	1.69593	7.7167	1.32304	0.129663	0	0	0.136195	1.39545	0	0	0	0.105526	0.160999	3.25523	1.87249	0.121256	0	0.282128	5.62518	0.616739	6.90497	0.159509	0.493789	0	1.40908	0.112671	0	1.14382	0.350202	1.29572	2.30351	0.187663	0.368924	0.375814	0.907318	0	0	0	0	16.4196	0.787767	0	0.811604	0.138354	10.2605	0	0	0	0	11.4126	0.857561	0.034449	0.113124	9.95952	10.0584
TMEM191C	6	30.4172	18.0551	22.6811	0.286819	5.99167	2.53897	6.8578	14.7996	3.0328	58.821	0.462267	3.01412	18.9984	4.88164	0.636465	16.6363	0	0	2.00527	0.800108	0.368097	2.8251	7.15029	6.62386	2.38494	0.206893	1.44095	0.73175	9.38988	0.186156	1.21253	1.16738	1.71661	3.50008	0	0.631263	4.90922	2.1964	0.377232	1.31012	1.46755	1.3309	2.12753	1.46393	0	1.69391	0.377287	1.3874	1.43286	0.429771	1.80365	0.301676	0	2.61844	2.87954	2.62235	1.53087	1.82852	2.72435	6.53261	1.51819	5.64296	0.575905	1.36141	3.12619	2.52205	0.517942	0.492631	1.34063	2.27287	0.281894	6.23034	0.45045	2.61944	2.02364	0.167192	2.93106	1.21385	0.795177	1.10376	0.160338	0	4.69736	1.4327	0	0	0	0	4.62262	0	0	1.79355	0	0.255882	0	0	0.119975	3.38836	1.22311	0.132831	0	0	0.139604	1.42975	0	0	0	0.107937	0.094115	3.33591	0.832854	0	0	0.144596	5.42034	0.131903	4.51369	0.040881	0.23377	0	1.31535	0.178466	0	1.58544	0.358778	3.98394	0.953351	0.06412	0.283685	0.308236	0	0	0	0	0	6.28389	0.245173	0	0.249068	0.064444	2.49486	0	0.260018	0	0	2.8555	0.107168	0.035293	0.023175	2.32066	8.26919
TMEM192	3	1.0351	0.201742	1.13351	3.65056	0	0.36484	2.41713	8.52769	3.49818	0.927192	0.322812	1.53023	2.74971	1.22549	0.423396	2.99392	1.42263	0	1.07258	0.142191	4.86613	3.72644	2.14413	0.835831	2.54084	4.52625	1.18019	4.61597	1.67366	1.19401	1.64264	5.71227	3.58627	3.89064	0.632669	1.5431	0.870069	0.186759	1.88279	2.49143	0.370832	4.79586	2.13423	1.51956	5.34718	2.49986	1.56287	7.48563	1.28271	1.80469	4.71589	3.32097	1.02105	3.12096	2.14545	2.82699	1.13834	0.337009	1.4097	1.11593	1.02512	1.42172	1.53123	1.41301	1.03762	1.21654	0.984583	1.57072	0.368861	0.555179	0.361334	1.43381	3.51157	7.74733	3.10157	2.72088	1.43874	3.94933	2.75047	2.71194	0.02949	4.92049	0.043766	0.100912	0.54972	0	0	6.587	1.58524	5.33058	0	2.81326	4.87456	2.66305	0.393808	10.642	1.76439	10.9233	2.23982	1.47382	0.56306	8.82556	0.164792	1.57844	3.5394	5.43958	6.88994	8.36397	7.39949	5.67103	0.905919	5.68635	3.85318	3.99366	12.9163	12.4768	3.91238	4.49857	4.39741	0.204103	3.71975	0.870972	5.363	7.3769	8.68953	5.25859	3.88296	2.83797	4.33784	1.778	6.97685	3.49879	2.82443	1.50079	0.177403	9.88566	5.21093	5.37958	0.374068	0.514616	0.159133	0.400406	8.19153	2.8028	1.58433	2.28342	0.352839	1.53001	0.551899	3.31103	2.04807
TMEM198	4	0	0.145077	0	0	0	0	0	0	0	0	0.127272	0	0	0	0	0.821825	0.541335	0	0	0.215591	0	0.057546	0	8.06233	0	0	0	0.14816	1.92562	0.085651	0	0.460231	3.57073	7.31134	0	0	0.119683	0	0	0	0	0	0.32887	0.065658	0.756597	0.091095	0	0.801018	0	0.215054	0.041146	0.176622	0.224346	0.44626	15.2869	5.61995	5.95102	2.79528	2.0596	1.19224	3.05974	2.89414	2.14863	2.90824	1.19568	2.73702	1.33944	0.303773	1.55867	0.339357	0	0.071051	0	0.710746	3.57874	1.05693	3.76117	0.121247	0.021498	0.078338	1.13088	12.9405	0	0	0	0	0	0	0	0	0	0.050392	0.689721	0.639796	0.072778	0	1.14525	0	0	3.83399	2.73966	0	0	0	0	0	0	0.967257	0.078847	0	0	0.600538	0	2.33161	1.81354	1.97348	0	1.3149	1.15759	0	0.060504	0.678614	0.34665	1.57156	0.584347	0	0.220496	1.37867	0.101214	0.123812	0	0	0	31.9519	0	0.672843	12.8879	14.1603	0	9.2361	0.24785	0.176517	9.7939	0.170269	0.276042	33.2403	15.6728	11.5714	1.18651	13.9973	0.704706
TMEM199	2	0	1.49674	0.321851	0	8.35318	5.48546	2.61484	3.47436	0.191086	1.29418	1.50056	2.77438	3.54072	0.692922	3.49141	0	0.373563	2.73918	4.43495	10.3828	6.27497	4.62364	3.60776	1.78738	9.47264	0.216771	0.797818	3.06031	1.75657	0.823723	1.59177	0.680481	7.52047	5.46793	2.24096	3.55941	3.39623	0.615444	0.255867	6.15407	0.815726	1.1041	3.85216	3.94293	4.69049	3.30329	1.37672	6.99579	5.25797	10.5773	7.7628	5.02962	1.6392	3.90329	2.6323	5.07637	9.21433	8.20626	12.6424	7.92717	11.6074	7.03111	9.14419	13.3069	12.9578	13.4507	13.019	13.2608	13.3581	18.9617	25.5498	12.7985	19.7607	7.88277	12.9518	9.14601	9.08112	4.05053	5.10919	5.55792	0	0	0.048536	0	0.315035	0	0	0	0	6.72851	10.451	0	0	0.94118	0	0.353257	10.7052	0.633526	4.10895	1.07629	0	0	3.45571	9.26146	0.260276	2.45377	2.88727	0.168773	0.274851	6.82069	4.10321	2.4753	1.40334	3.20495	1.7318	8.31812	1.93824	1.49987	2.63955	0.692891	2.46108	2.05559	0.905354	0.782028	0.806285	2.84411	5.2613	1.31815	3.14561	1.72943	5.71832	0.802297	0.712552	7.05441	8.09839	4.85415	4.51898	3.32745	1.60827	0.575592	8.51128	0.282533	14.302	15.7915	9.60665	0.340958	5.65021	4.7836	0.628666	0.331025	2.92327
TMEM200A	2	0	2.61367	0	0.683376	0.569023	0.140623	5.7015	1.25308	0.416057	1.05923	0.192205	3.76802	1.56667	7.56586	0.089598	0	0.40689	5.12401	1.37305	0.809163	2.67947	7.72316	0.954391	2.28614	5.89448	9.06549	11.0023	4.2299	0.539696	1.18827	0.409039	0.440535	12.0654	2.64277	3.23596	1.24205	0.5584	3.52268	8.4637	5.17125	6.84613	3.92755	9.63116	14.4208	7.95355	7.26076	2.24326	6.27387	15.242	14.0481	5.89591	7.80839	3.22974	9.01626	6.24241	8.16127	11.6137	7.97923	13.2103	11.4913	12.778	6.65783	11.308	11.3397	16.6971	4.68718	10.3904	10.9104	10.7824	2.30374	5.68361	2.62865	0.551858	1.99628	20.1787	13.5812	13.0248	28.5812	45.8574	35.5216	9.55443	0.970757	0.317811	0	0	38.0508	0	0	11.6642	0	0	0.45279	28.9948	6.54828	3.62721	4.6261	0.713029	6.91076	32.6123	50.3622	0.687925	0.16308	1.01336	1.16518	9.16175	0	7.08348	5.6015	0.179404	4.05879	12.9085	14.261	7.10194	24.6057	0.419647	5.27872	5.48191	5.61835	10.5268	30.642	2.98063	5.09444	1.49797	0.675414	0.878797	0.89514	5.079	3.41328	4.17107	10.3307	17.2791	11.3716	7.33636	5.92972	2.11605	5.00466	1.18136	0.874752	1.78343	1.25609	3.71685	13.355	33.8674	3.19244	2.48263	11.9219	2.66347	2.53689	2.90895	1.32389	1.37793
TMEM200B	6	0.552414	20.453	7.73221	0.830955	7.44991	1.33511	7.62345	1.08926	2.46984	0	0.341662	1.76644	14.7699	0	0.747641	0	2.41772	2.03026	3.04492	0.19238	0	3.07919	1.76985	2.85247	1.72644	0.656684	2.0718	1.45472	14.3624	2.44435	2.21417	1.23106	0.402566	0.167476	4.4796	0.736871	2.03337	0.596729	3.52426	4.1394	0.741765	1.91111	3.52338	3.71006	1.35086	2.77664	2	4.2716	4.88571	9.0551	1.25339	4.95436	1.20584	1.46192	0.378943	0.173037	0.947075	0	0.779229	0.371869	0.396934	0.29875	0.184472	0.755473	0.474487	1.04369	0.553942	0.779604	0.631424	6.2958	0.328958	4.70284	0.655697	8.42736	1.0311	0.329414	0.692844	0.324702	0.268687	0.396275	0	1.15461	0	0	0	0	0	0	0	0	0	0.449147	1.23093	0.244484	0.649249	0	0.169972	0	1.5402	0.580452	0	2.91329	0	7.38179	0	1.38097	3.14493	1.73471	0.141341	0.803634	0.104367	0.833136	0.069952	0.138625	0.872084	0.729609	0.836796	0.879351	0.515433	2.73062	0.337677	0.39356	0	0	0	0.851306	0.590346	0.491903	0.586503	0.331165	0.438223	0.766161	1.15036	0	0.076416	0	0	0.882173	0.222847	0.074596	0	0.052444	0	0.202469	0.147669	0	0	0.342194	0.157888	0	0
TMEM201	2	2.05836	0.241252	44.7591	0.254725	0.841517	4.77293	16.5181	4.75132	18.2158	0	14.8488	17.6421	37.9388	0.557828	4.36356	0.901913	1.78212	5.67724	8.3376	2.15024	5.05765	9.5245	8.3679	14.2703	7.96703	6.66443	9.81457	4.35927	24.8962	4.32383	6.65982	0.13612	11.1081	10.0817	0.027341	5.83831	4.60694	0.734629	0.584843	8.85256	5.8149	4.43676	7.40617	3.24165	8.36216	5.3478	3.30795	9.93066	4.00265	12.6869	7.15121	6.557	2.06155	5.82676	51.6741	68.3632	45.7172	38.0562	25.8708	26.0246	24.0992	48.4314	18.6181	27.8346	32.3181	19.5035	22.0251	17.2242	29.9905	21.8671	13.7043	22.2734	10.4746	19.3127	29.1643	15.2889	24.6597	3.49085	4.16347	5.50381	0.048407	1.43655	0.117378	4.41761	0	0	0	0.298649	18.6563	29.0085	0	0.027395	0	0.808478	11.8442	0	0.628239	3.04412	7.09211	0.036196	0.506316	0.118677	3.88955	0	0.270787	6.61659	3.04969	0.882809	0.220873	24.9156	1.47102	3.52499	2.56458	3.17193	9.50164	16.5018	8.60742	3.05593	5.71724	0	9.80454	7.34649	4.10413	2.10952	4.83649	7.76556	7.43712	1.18223	0.443177	1.11162	5.08355	5.07591	2.73424	0	0	0.214005	11.2083	0	0.249969	0	0	0.096019	0	0	0.932302	1.42955	0	1.09252	0.013868	0.08838	0.078399
TMEM203	2	1.86404	65.0684	1.41905	0.700848	3.4386	0.419502	1.42841	4.21882	23.9808	0.713495	0.189623	2.21852	0	6.12735	0	1.23419	0	8.58607	12.3932	3.57905	15.5654	0.435619	13.6674	12.4257	12.9478	20.6884	0	15.6347	2.81027	0.129563	4.4604	0.589748	3.75337	5.97796	8.53126	21.3419	11.0922	3.66578	16.6815	10.1386	7.20279	0.810487	14.3601	14.4187	6.83788	16.4139	3.70927	23.3371	13.5626	24.2092	12.306	16.099	3.98911	9.70623	46.6882	17.7807	32.6423	36.3178	33.4211	24.5244	32.8089	29.4337	25.9741	30.5313	24.4815	34.1582	33.3016	36.1993	28.4549	20.6746	64.0814	33.0754	38.5952	40.7524	20.9326	17.9303	22.3941	2.1913	1.1657	0.550595	0	1.95069	0.319195	0	0.69568	0	2.51109	0	10.0065	0	0	5.04692	0	0	48.0435	1.55052	4.36225	2.76276	1.08243	0	2.0503	0.659184	0	0	0	5.10751	2.58891	1.42639	0.349409	14.934	2.29633	11.2036	1.89	4.69896	21.5961	28.4747	2.03561	9.55502	17.4119	3.68816	7.32542	8.04139	4.82939	9.78334	1.75606	1.07998	3.98982	4.27175	5.98177	7.06409	15.0252	10.9107	4.17261	32.3448	32.8334	9.41147	14.3224	42.2733	33.1892	7.42991	60.9095	7.76166	29.1993	39.3174	21.8255	18.3907	4.39787	15.7181	3.55864	9.97544	0.847754
TMEM204	3	0	0	0.670441	0	0	0.132356	0	0	0	0	0	0	0	0	0	0	0	0	2.04301	0	0	7.82106	0	0	2.44895	0	0.069207	4.85764	0	0	11.7515	0	1.06936	0	0	0	0	0	0	0	1.44613	0	0	0	0	0	0.351271	0.047048	0	0	0.057769	0	0.157594	0	0	0	0	0	0.280085	0	0	0.095325	0.050886	0	0	0	0	0	0	0	0	0.100402	0	0	0	0	0	0	0	0	0.12369	0	0	0	0	0	0	0	0	0	0	0.062318	0	0	0	0	0.274499	0	0	0	0	0	0	0	0.34763	0.878628	0	0.338373	0	0	0	0.095382	0	14.4344	0.396702	1.83513	0.888726	0.188094	0.208055	0	3.52927	7.7474	7.28295	4.78744	0.830647	0	8.06906	0	1.88382	1.89012	5.67169	0	0	0	0	0	0	0	0	0	0	0	0	0	0	4.66498	0.099017	0	0	0	0
TMEM205	4	109.346	2.54765	5.83295	3.22414	58.7473	1.87644	29.8137	27.1902	20.3679	144.23	1.71423	53.1316	0	26.1785	0	2.80939	3.70306	15.8795	10.6196	6.04021	30.4916	19.0718	51.8256	44.2547	15.0746	1.68143	63.0372	3.49864	36.2843	46.9971	16.0781	31.7131	23.3436	19.1071	12.619	29.5256	24.7224	0	22.7278	18.7558	29.3857	12.6341	17.0784	2.87957	47.2428	28.8082	7.43265	27.4011	15.3639	26.8821	47.6507	8.81373	1.80053	30.6999	13.2006	48.081	10.7715	33.1676	23.9895	78.7452	25.7157	29.3262	10.5584	29.1349	54.5741	24.9284	8.85381	19.7003	10.029	50.8288	36.9722	64.7826	60.2618	58.9943	41.3633	7.58985	26.9592	11.7945	12.2568	14.0135	0.29877	9.01413	0.246509	0	1.64086	335.815	0	88.2467	203.058	0	0	47.9762	34.9332	61.5364	92.3791	19.7623	173.622	107.425	63.0271	84.3813	38.4171	1.11648	0.218973	3.55818	0	19.0259	1.10666	33.045	4.74251	84.6779	61.2427	67.3769	93.8423	57.7278	92.2804	84.6632	38.7031	30.0527	52.3275	0.247683	55.3839	46.6505	110.689	66.5933	38.4446	165.479	39.5821	102.279	86.1944	42.7111	27.0222	74.0584	59.568	317.832	416.779	360.587	263.356	36.6277	186.211	500.908	229.68	46.9087	123.032	104.532	77.007	144.143	225.868	345.877	199.294	218.69	274.141
TMEM208	4	0	1.02444	59.4799	1.62105	5.35864	76.6441	71.5137	17.6761	7.46692	10.1176	0	25.068	0	87.4273	81.2981	8.47142	0	30.0624	41.3142	22.7698	15.3743	0	28.781	14.2273	11.9926	0.374926	0.69075	14.0034	42.874	51.3346	11.6665	40.5845	18.4478	9.14775	28.3975	69.7795	27.7486	9.80304	4.60394	15.1405	31.9992	17.1805	2.28889	1.85943	10.5528	11.2861	9.12864	2.85187	2.37212	1.38494	47.4736	4.04268	0.723554	1.52517	38.4931	45.6433	11.2559	53.1912	18.5586	45.8321	23.5137	8.16312	7.14969	14.2637	14.963	19.1075	6.75938	7.80798	8.03506	7.98999	71.7979	71.4885	10.0946	5.22871	13.626	7.78888	23.6895	9.15674	11.3908	16.9295	66.669	90.6123	0	0	0	0	63.2236	3.61977	41.3079	20.0711	89.1472	77.0359	14.5581	69.4048	16.7361	32.5884	118.466	88.9203	54.2851	40.8292	3.08862	3.10955	0	0	2.56106	10.6236	0	0.763064	0	12.6102	66.4814	74.1471	99.4618	65.6319	81.3569	46.2464	82.8688	19.2816	55.8767	41.3388	83.9895	63.3949	106.339	86.677	64.4164	96.6122	65.1992	70.9182	78.034	39.9614	31.1781	63.1619	15.8168	229.993	251.951	709.862	304.621	493.108	102.354	326.396	227.753	147.924	349.209	338.37	225.459	282.823	511.95	434.218	387.501	236.126	721.093
TMEM209	1	0.390022	0.095799	1.02788	0.029249	0	0.005891	0.279055	2.86667	8.20936	1.18283	2.58741	3.76863	2.89147	1.33005	0.322185	0.54487	2.41104	0	0.497124	0.135631	1.49714	3.52655	0.295831	0.298872	2.97893	8.55396	3.16876	0.023304	0.162367	1.08005	0.123988	2.02311	2.95636	1.44082	9.96356	0	0	0.985971	0.374594	2.53149	0.484743	4.27602	2.7642	3.59277	1.03028	4.07768	0.472806	1.29917	5.06021	11.0097	3.94309	6.81063	1.64564	2.4233	3.74607	1.48055	2.76318	0.301905	1.59893	2.44697	1.22361	0.970159	1.8321	1.20095	2.7282	0.436169	0.830286	0.622141	1.26236	0.486456	0.378088	0.34192	3.70952	4.01283	2.33272	1.52658	4.24542	2.10094	2.75217	4.00002	0	0.040495	0.044384	0	0.575945	0	0	0	2.33554	0	0	0.288204	0	0.004764	0.050325	0	1.66986	0.086794	1.15727	0.082074	1.15615	0.547044	0.002343	0.611051	0.219109	1.97911	1.34882	0.79539	0.992937	0.567072	2.24409	0.209567	1.02004	1.43359	1.23343	1.16858	0.600545	1.0277	1.04024	0.016737	0.314887	0.282832	0.510618	1.30857	0.056209	0.082502	0.125705	1.16988	1.19316	1.04373	0.921737	3.79843	1.10936	0.351729	0.918249	0.073971	0	0.291741	0.017657	0.010963	0.118285	0.113528	2.36423	0.374162	0.005494	0.188993	0.095522	0.076177	0.044944	0.081608	0.551206
TMEM210	3	0	0	0	0	0	0	0	0	0	0	0	0	0	7.45058	0	0	0	0	0	0	0	0	0	0	0	0	0	0	0	0	0	0	0	0	0	0	0	0	0	0	0	0	0	0	0	0	0	0	0	0	0	0	0	0	0	0	0	0	0	0	0	0	0	0	0	0	0	0	0	0	0	0	0	0	0	0	0	0	0	0	0	0	0	0	0	0	0	0	0	0	0	0	0	0	0	0	0	0	0	0	0	0	0	0	0	0	0	0	0	0	0	0	0	0	0	0	0	0	0	0	0	0	0	0	0	0	0	0	0	0	0	0	0	0	0	0	0	0	0	0	0	0	0	0	0	0	0	0	0	0.532438	0
TMEM212	3	0.500257	0.27778	0	0	0	0.112934	0.063897	1.71134	4.11202	0.286304	0.768072	0.771702	0.024528	1.79122	0.174953	2.23928	0	0.690317	0.140759	0.348825	0	0.00999	0.257715	0.108192	0	0.063888	0.419978	0	0.20244	0.007431	0.124184	0.010755	0	0.008105	0	0	0.733616	0	0.050935	0.069282	0	0	0	0.1033	1.68189	0.373614	1.67574	0.549209	0.115424	0.309256	0.593632	0.14196	0.30391	0.581394	0.257419	0	0.067928	0	0	0	0	0.027049	0	0	0	0	0	0	0.042606	0.114628	0	0.343216	0	0.171705	0.014949	0	0	0	0	0	0	0	0	0	0.637754	0.423975	0	0.647035	0	0	0	0.026559	0	0.022214	0.147246	0	0	0	0.464221	0.078682	2.04757	0	0.015186	3.21968	1.47912	2.49614	6.65579	1.59473	0.948145	1.09237	0.17647	0	0	0.151217	0.506964	0.023531	0.056072	0.368347	0.117509	0.169138	0.167395	0.086929	0.227657	0.396569	0.070782	0.03618	0	0.330614	0.674095	0.112496	0	0	0.010771	0	0.418289	0	0	0.177541	0.015113	0	0.007527	0	0.014184	0.008617	0	0.036073	0	0.029835	0.007638	0.234125	0.216506
TMEM214	3	0.46482	0.217634	55.4794	0	6.26328	0	7.12707	3.98619	0.832621	43.7794	0.641131	5.58261	0.548592	2.26824	0.08964	16.0718	0	2.5605	11.9173	4.04397	1.78521	11.6963	8.71872	15.4734	3.71169	3.15302	2.53857	0.77862	4.31251	17.1997	2.00607	4.64363	1.96494	23.459	3.45889	9.46461	1.71437	7.34587	0.709017	14.0849	5.56272	6.11572	9.87913	2.14363	5.41094	5.11275	4.31076	8.59945	3.28402	7.59996	8.94443	2.98216	2.80277	1.73504	2.86998	20.0922	15.772	40.6739	13.3154	22.2975	12.7972	15.0726	11.5672	12.1112	15.6864	13.8333	8.54683	4.53271	12.9692	23.8527	6.37222	11.0433	30.9257	15.3443	14.2455	8.83621	15.851	0.404639	0.387517	0.39222	0.065381	12.6281	2.32887	1.19543	24.7494	5.01688	0	18.0479	1.23846	0	11.7563	0.86729	1.03496	15.403	2.72878	3.85259	20.3834	8.97758	5.24543	25.2145	8.95005	18.7586	14.8527	0	0.183067	3.4883	1.17086	1.7435	0.298933	0	2.92395	7.75081	5.64988	9.90197	20.4503	21.3812	5.47816	5.12189	4.35297	10.1141	6.91182	6.21062	9.11536	6.41417	7.47003	4.11577	11.0332	5.88967	6.44144	5.93432	2.79574	8.11724	14.799	4.57229	24.8618	5.75437	15.3815	17.443	8.64806	10.4176	19.622	11.6263	0.667009	26.3716	27.2891	5.58094	13.1773	21.2599	8.73949	5.41225	8.68607
TMEM215	3	0	0	0	0	0	0	0.12371	0.161186	0	0.366151	0	0	0	0	0.092824	0.322475	0	0	0.016436	0	0	0	0	0.045887	0	0	0	0	0	0	0	0	0	0	0	0	0	0	0	0	0	0	0.385926	0	0	0	0	0	0	0	0	0	0.134227	0	0	0	0	0	0	0	0	0	0	0	0	0	0	0	0	0	0	0	0	0	0	0	0.067298	0	0	0	0	0	0	0	0	0	0	0	10.1203	0	0	0	5.11214	0.142	0.028351	0	0	5.03929	0.275175	1.60653	0.359731	0	7.65418	0.607064	27.2454	0	3.20534	0.339593	0	0	2.09749	4.90488	1.10251	1.81528	0.328049	0	0.367032	4.98111	6.75364	0.027039	2.97384	1.38904	1.28749	0.264041	0.687447	0	1.23384	1.15391	0.883774	1.95507	2.08419	1.73347	3.76047	0	0	0.021815	4.46514	0	0.00978	0	0	0	0	0.022076	0	0.0232	0	0	0.029762	0	0
TMEM216	5	0	3.01992	0.445119	0.875501	1.43548	20.3825	0.59468	0	19.5573	2.68689	0	7.36567	1.60173	0	16.7131	0	1.01373	5.37778	1.1143	1.22223	18.0003	10.0639	1.06906	10.8806	12.7314	9.12703	0.183748	12.0866	0	26.8411	11.4451	15.4872	22.2941	20.0017	5.26029	10.8	0	33.0461	23.54	11.2964	3.22195	1.0171	1.85684	2.7399	0	8.95696	1.3822	23.5715	7.47705	4.72266	0.526643	12.6782	1.43765	12.1036	0.799069	0.728242	0.406854	0.434733	1.1671	2.0129	2.8263	0.378133	4.6021	4.12537	1.85775	6.02287	3.22371	13.8576	1.24852	3.78652	5.16693	0.263217	1.37474	4.30129	2.91188	1.84916	1.4651	8.52022	11.777	13.3925	81.1423	50.376	0	0	0.873138	0	0	82.736	2.3544	0	15.221	4.52053	82.8694	20.3248	53.5953	87.2729	1.8342	1.72362	15.3892	20.0848	1.70081	1.65462	5.12052	26.2121	7.36167	0	0.255107	1.75648	0	6.79475	7.8292	1.89968	17.6994	3.517	21.6023	12.8556	15.5489	0.749718	4.8676	2.35937	11.3922	12.2987	20.8819	6.6781	6.51712	11.6163	23.7906	3.11509	5.52294	6.86215	2.84612	12.11	5.18349	16.0524	0	5.10578	0.440798	4.83046	15.4637	2.04819	23.6224	33.274	4.98617	4.05486	0.103887	5.9607	1.43443	2.34463	0.281246	2.2443	0
TMEM217	5	0	0	0.266611	0	0	0	0.563172	0.449756	1.29031	0	0	1.65997	0.723969	0	0	2.31983	0	0	1.27126	0	0	0	0	0.23482	0	0	0	0	0	0	0	0	0.219478	0	0.085894	0	0	0	0	0	0	0	1.3042	0	0	0	0	0.04847	0	0	0.093059	0	0.253758	0	0	0	0	0	0.066335	0	0	0	0.421873	0	0	0	0	0	0	0.096193	0	0.040258	0	0	0	0.166295	0.098068	0.089048	0.157901	0.153425	0.86543	0	0	0	0	0	0	0.606861	0	0	0.800899	0.086262	36.0278	14.9819	0.247624	25.9047	10.0058	32.1311	29.9022	0.109628	8.54954	0	44.2004	6.89241	4.71174	2.09643	6.05517	33.7502	28.6028	2.04692	0.132996	4.12558	20.6245	6.86555	2.07177	0.30889	13.5236	2.39715	1.79	7.14872	2.19116	7.5219	2.09004	3.82347	2.65396	12.5689	21.5388	3.68204	4.42258	3.60824	7.796	10.2409	2.58335	4.37376	0.032604	0.248004	0.160267	3.73322	0.084308	0	3.917	14.2869	0.635011	0	0	0.405512	0.787071	0	0.028646	0.140427	0
TMEM218	3	0.727866	0	0.137167	0	0.408627	1.80206	4.46454	3.15271	23.0677	0.998126	0.070495	1.37621	2.09274	0.590429	0.326881	0.484204	0.31892	4.20146	3.76341	1.13903	5.93422	5.30018	10.8048	2.97147	2.88231	0	3.39908	2.93992	8.03689	4.49951	1.34916	0.68257	3.4377	1.34414	1.82195	2.53881	1.67044	6.51109	2.20106	5.07881	7.48486	1.67726	3.86883	2.46607	1.77931	3.32289	2.06024	2.22023	3.52477	6.92308	4.61314	5.00511	1.53761	6.97435	18.2668	1.80487	4.27894	3.76477	3.65057	2.18675	4.72916	2.96966	3.72019	4.20609	4.54154	3.63038	4.55747	9.93895	2.92492	6.976	8.0358	3.74687	2.59644	0.519852	4.84648	3.25963	6.35893	7.0244	5.66042	6.32867	0.051206	0	0.113048	0	0	0	0	35.9466	13.5736	0	0	0.382873	0	0.698762	0.384171	0	0	12.3025	0	0.114897	4.26283	0.229243	0	0	0.429888	1.82241	1.63589	8.17513	0.141308	2.11662	3.65177	1.24201	9.73913	2.44432	4.59003	3.42927	0.429056	1.23181	2.88448	6.48408	5.18125	5.14945	5.3113	4.55562	3.21815	4.04201	5.06821	1.95909	1.55778	2.441	2.1389	7.01435	4.97729	2.0921	2.88976	2.17937	0.966417	6.05232	2.57746	0.073684	1.77525	4.49129	2.10377	0.699094	0.090113	11.7377	1.25488	1.22408	5.53435	1.73329	0
TMEM219	4	9.58772	53.4834	1.23116	36.0712	470.757	5.45515	55.3108	49.5596	1.39747	238.139	0	37.5142	76.2668	7.99087	33.545	4.20224	2.76891	26.6494	25.1747	2.24149	23.7453	29.6274	63.1252	36.0987	16.6406	2.4817	20.4434	56.7732	76.6255	81.0499	67.1874	28.753	25.6766	32.0954	12.3286	45.6248	50.7506	37.7119	72.1966	34.9556	9.85981	14.0438	21.2286	11.4345	74.3327	37.9162	15.6209	79.9076	18.3557	39.4329	75.9922	22.6361	7.99635	34.5527	98.8023	276.633	164.131	218.517	117.792	162.742	97.9016	142.521	125.593	125.337	74.7663	172.907	117.997	102.394	146.311	59.3926	158.466	100.442	109.098	122.601	88.5957	75.1575	111.961	17.7366	12.602	14.7429	151.635	3.34811	1.28213	364.627	6.04958	0	42.8262	1.35426	101.591	0	50.9152	53.1386	1.78996	77.7702	103.123	0	45.8788	245.16	36.0015	7.81902	81.0407	95.8774	79.3371	0	35.3989	12.6688	28.472	3.22202	5.95291	9.32911	108.06	50.6289	36.3984	70.0174	80.671	76.4701	94.1815	98.8114	73.8431	22.1332	93.9087	55.0452	101.195	149.521	149.631	141.804	54.0653	110.995	73.9121	66.1801	34.5022	137.213	49.5693	54.6836	170.32	147.374	185.399	96.3272	41.3287	154.992	107.355	128.081	92.0543	47.1104	59.6238	213.077	119.728	111.784	71.1461	155.649	157.086
TMEM220	5	0	0	0.164079	0	0	1.18405	0	6.6986	0.022914	0	0.004498	0	0.01126	0.058878	1.29839	0	0	0	0.502384	0	3.05965	0	0.298221	0.276146	0	0	0	0	0.047072	0	0.274316	3.76647	0.02112	0	0.035153	0	0	1.09781	0.057992	2.02252	0	0	0	0	0	0.129453	0.175398	0.051937	0.053044	0.15676	0	0	0.079541	0	0	0.091735	0.324204	0	0.055903	0.041666	0.044703	0.047003	0.02904	0	0.140031	0	0	0	0.26097	0.299178	0	0	0	0.168494	0.140157	0.033433	0.484095	0.02838	0.271754	0.128358	0.006795	1.81641	0	0	2.89095	23.2211	0	0.377106	0.578751	0	0	2.03093	0.967626	0.639756	0	0	0.133132	0.645825	0.714897	0	0.643631	13.8784	0	0.121043	0.102715	0.761273	0.448757	0.601856	1.84835	0.031607	2.05476	0.467363	0.891415	1.73003	3.83607	2.73054	0.878168	0.97852	2.55713	0.235491	3.05743	1.0523	2.09241	2.07192	4.93234	0.515798	2.26932	3.31186	2.95654	3.04723	2.05821	0	3.1638	8.74065	0.149612	0.648101	1.56831	16.7714	3.12486	6.57362	0.048597	3.0866	2.93092	0.101595	0.637548	3.46357	0.237957	0.75885	1.84826	3.46726	0.257083
TMEM221	2	0	0	0	0	0	0	0	0.475426	1.29877	0	0	0	0	0	0	0	0	0	0.049646	0	1.87	0.067906	0	1.47058	2.27803	0.43431	0	0.349141	0	0.050516	0	0	4.72435	0.110257	0	0.970033	0	0	0	2.37054	0	0.631995	2.71128	0.997689	0.891191	2.34423	1.45869	3.91393	2.96914	5.45578	18.7382	1.65638	0.525442	1.92446	8.00214	0.684415	1.25612	1.36953	1.25579	4.1539	0.845171	1.57662	1.26464	1.05811	2.65888	3.71931	1.84769	1.11805	1.89639	2.98992	16.4572	2.83584	1.72792	3.13869	1.67233	0.512011	1.11854	0	0.101289	0.184533	0	0	0	0	0	0	0	0	0	0	0	0	0	0	0	0	0	0	2.76411	0	0	0	0	0	0	0.363802	0	0	0	0	0	0	0	0.183305	1.97022	0	0.122571	0	0	0	0	0.359953	0	0	0.687716	0	0	0	0.238929	0.194823	0	0	0	0.073614	0	0	0	0	0.029367	0	0	0.069463	0.055112	0	0.065154	0	0	5.99715	0	0.470637	0
TMEM222	4	1.78677	2.30931	9.85556	0.671729	0	14.3521	1.36922	31.1645	0.793162	10.2523	1.27406	12.0598	67.4351	1.4669	32.5829	0	0	2.46836	13.1734	9.35425	2.29474	21.4494	40.9406	27.8022	6.01804	13.4929	0.07015	0.642193	24.679	25.9156	11.392	0.102705	3.72838	6.94683	7.80644	14.2384	4.46299	0.639304	0.183392	10.8012	17.7484	6.21176	8.06947	1.02306	1.09223	1.16346	0	14.6339	3.70822	5.60937	47.3415	4.45232	1.59641	3.31687	1.83908	32.4165	17.4836	41.5312	11.9763	19.2137	18.7873	26.4751	10.3065	13.4475	9.04615	11.2885	11.7724	7.79548	9.51677	12.656	1.05952	29.605	3.17202	15.1066	17.6655	12.9117	8.26194	1.45868	2.32791	1.99802	0.250719	0	0	0	0	0	0	0	61.1117	48.7536	7.68602	0.512612	14.9608	43.9841	13.6948	40.8609	46.7656	74.1674	25.2435	27.1474	1.31113	0	0.108658	0	12.6858	1.33565	6.36863	1.02808	0.11189	11.7111	24.4095	29.2858	14.8321	11.768	23.3199	9.00507	35.1291	9.72528	12.5882	1.31225	52.1625	14.8121	40.7567	17.1438	28.6245	95.9484	26.024	21.8623	32.1538	23.3115	22.2876	23.6821	1.54125	30.952	35.3075	172.374	41.2257	55.0759	52.8493	6.488	66.7593	92.1249	77.9284	48.9359	95.2004	55.5828	57.7116	37.926	52.9739	93.977	30.2761
TMEM223	4	3.4585	47.4925	4.67085	1.30058	0	10.75	2.64904	123.359	0	2.68544	0	86.0987	41.3177	0	17.7017	9.09652	0	11.2199	18.368	41.8929	22.3544	12.6192	19.8744	6.33051	6.61241	0	0	0	141.716	76.261	24.8128	17.5662	5.94443	0.25873	49.3184	22.1687	3.58433	30.4807	0.620881	16.9192	39.5433	50.2217	8.26604	1.53292	4.23207	1.90388	0.673493	0.80462	3.12107	2.45901	1.19262	1.25695	0.88903	2.87014	7.12493	9.16913	2.07422	8.33002	4.40834	7.71705	3.30294	4.11623	3.56281	1.17604	12.0217	0.393724	2.75229	1.59237	4.09321	2.0803	8.12497	3.26803	2.03222	1.64126	6.45419	0.710385	4.13016	1.75151	2.46461	2.33634	0.483068	0	0	0	0	0	0	0	181.028	71.8896	43.7976	12.3435	1.94131	5.49888	0.617037	0	0.55639	86.8126	25.0118	0	1.24905	3.09724	19.9739	0	0.076	1.71112	9.14767	0	0	5.05172	12.5621	26.7173	11.7494	28.8339	112.424	34.3064	15.059	8.70762	18.2602	0.297447	10.0437	7.9226	56.7033	92.8151	52.0721	20.83	22.9423	21.3045	13.453	5.70048	33.202	35.0654	12.4799	10.9114	133.788	130.502	78.3344	198.427	110.002	153.276	44.2629	64.0812	56.6086	150.377	131.852	208.681	51.9484	128.998	91.2248	33.7915	300.712
TMEM225	3	0	0	0	0	0	0	5.00621	0.888084	0	0	0.280445	0	1.71726	4.65221	0	0	0	0	0	0	0	0	0.321449	0.137073	0.973183	0	0	0	0.373512	0	0	0	0.067857	0	0	1.38632	0	0	0	1.39215	0.13653	0	0	0	0	0	0	0	0	0	0	0	0	0	0	0	0.492606	0	0	0	0	0	0	0	0	0	0	0	0.217922	0	0	0	0	0	0	0	0	0	0	0	0	0	0	0	0	0	0	0	0	0	0	0	0	0	0	0	0	0	0	5.83847	0	0	0	0	0	0	0	1.29932	0	4.08609	0	0	0	0	1.88497	0	0	0	0	0	0.068239	0	0	0	0	0.542769	0.834338	0	0	0.284309	0	0	0	0	0	0	0	0	0	0	0	0	0	0	0	0	0	0	0	0	0
TMEM229B	4	4.545	0	0.489229	0	0.397114	4.57733	3.31811	8.40089	0.874662	0	0.33719	0	3.53719	15.264	0	1.29652	0.569295	2.38147	1.43354	1.12842	2.69808	0	9.86922	40.8944	21.1821	0	0	0	16.8226	0.134183	19.6525	6.99944	29.9016	3.10715	4.95014	0.325586	0.316086	0	4.17565	3.34011	0.03099	0	5.34818	2.17973	33.7229	9.73535	3.81027	19.0519	7.10049	11.4196	19.8692	4.03344	1.55338	13.585	26.0502	54.7361	20.2265	27.9708	23.2271	17.6546	14.5617	30.1857	16.7713	24.4362	25.7166	26.5221	26.1963	22.2212	34.073	6.1822	16.9556	19.6592	20.4627	10.1855	18.1806	8.84042	17.7007	1.01726	0.293121	0.301243	0	1.35596	0.036929	0.839588	0	0	0	0	0.647175	5.84344	0	1.25959	5.05466	0	0	0	0.198035	0	0	0.170869	0	0.113695	0	0	0	3.08921	3.18793	0.129389	0.126354	4.24715	0	4.77402	6.9017	6.49867	15.1714	11.3565	0.820133	3.63655	3.86665	0.036316	3.54232	2.62756	7.08908	3.77521	5.83573	5.49237	1.34741	2.6659	1.55662	1.82967	9.17973	5.04981	4.81754	52.1499	46.1056	49.5872	46.6132	28.3878	10.7506	23.8999	32.0368	35.964	22.9917	16.0362	63.1792	15.316	23.4686	17.4262	6.84482	20.8265	31.6031
TMEM230	1	59.3188	23.6491	189.494	9.82855	74.2349	37.7353	82.1787	168.951	102.434	86.5329	27.5462	121.883	80.3965	89.3805	56.8634	30.6017	30.6783	95.3008	135.608	136.788	134.405	135	96.5521	64.5248	141.284	135.428	158.273	169.905	157.055	88.0773	132.966	76.0398	33.7132	42.4702	48.8485	36.0031	100.456	12.2067	137.677	143.552	99.9269	50.2944	50.21	52.8707	33.1953	24.7066	24.359	17.4661	59.2077	64.4694	27.6901	57.1162	13.3973	35.8324	6.89966	8.17331	11.7056	4.51581	22.2272	13.9868	26.4581	15.5289	13.274	23.2791	24.2856	8.29002	11.7483	18.6928	12.2485	78.4066	16.374	21.5676	1.18866	12.4993	45.144	16.574	20.2722	39.3694	80.1554	75.158	4.5045	0	28.738	5.0624	41.337	1.13083	0	28.4704	45.2551	32.0206	11.154	19.479	50.3818	14.1229	7.59589	70.9124	2.51668	16.3859	6.72705	3.78639	16.8165	31.6806	19.2265	0.837865	2.77687	11.5065	24.6856	21.0553	0.750489	27.833	43.8547	59.2348	70.4798	43.5307	26.5985	57.6705	22.0368	13.22	55.5339	86.6171	21.0994	28.9223	46.0713	22.9159	14.2001	11.6566	34.5619	45.5877	30.5166	67.2671	50.8145	17.493	96.2135	112.409	28.6664	52.1106	28.1756	45.8883	27.6237	15.2986	61.5696	76.0916	161.294	34.5774	34.1801	42.9676	19.0921	19.2607	26.6832	18.1421	11.8849
TMEM231	2	0.464796	0.108798	0.351087	0.699023	1.13865	7.17203	0.712648	2.66778	8.34776	8.82473	25.3729	1.48861	0.156725	6.80496	1.34483	0.618007	4.07146	4.26752	8.53497	24.7491	10.414	14.4432	15.3881	13.2566	11.2965	2.95596	4.27931	0	8.27044	0.802309	3.71857	9.12134	15.8099	3.84341	4.89053	14.4297	14.0282	2.17921	6.11918	3.47117	6.05224	2.81032	23.2227	9.22264	11.3646	9.74186	3.74847	20.7799	11.0411	14.2771	6.85636	18.3826	3.31237	17.5184	9.56673	7.71835	8.19249	2.27935	8.27914	19.665	16.3303	5.43393	13.6106	10.0538	16.0011	14.1375	7.35591	12.6324	7.92917	1.98238	0.277017	1.23297	3.31333	8.33193	23.2416	10.5748	6.36912	8.77395	9.25204	10.9626	0	0	0.105844	0	0	0	0	0	0	0	0	3.73502	0	1.64786	0.109137	0	0	0	0.063331	0	0	0.163139	1.91283	0	3.75358	0.145287	0.106429	0	0.358718	10.1418	0	4.05041	5.17905	1.16528	7.34111	4.09699	2.50415	0.839682	1.36894	0.004725	2.31909	0.766422	2.60337	0.232046	2.90004	1.07364	3.25479	1.60572	4.71267	2.50354	6.9793	6.68337	0.96215	5.83201	0.320367	0.630364	0	3.13894	5.2151	0.064321	7.20539	5.96784	0.105309	4.80642	0.082683	3.9265	1.14811	4.49396	5.94801	1.14257	0.041513
TMEM232	1	11.3432	7.76593	0	0	1.02867	0.826649	5.58182	0.647776	6.77834	0	0.869835	0.336607	0.282773	10.2389	0.242772	6.14689	0	1.54205	1.79911	4.96833	3.49416	6.38458	1.05671	0.680259	2.47898	1.2457	0.392978	25.5274	1.18953	0.463703	2.58395	3.73482	0.734827	0.191273	6.99627	4.62938	1.3876	7.88348	3.388	2.75794	5.54469	8.70154	3.34876	5.01618	6.16156	6.69941	0	1.46101	6.67037	4.86808	1.0728	1.73281	1.92324	1.77115	1.44078	0.921327	2.58196	0	4.48586	1.89182	0.633799	0.81764	0.673595	1.43679	1.84959	0.443041	2.94629	1.28845	2.4563	1.38831	0	1.89177	1.49768	1.68434	1.96247	1.64664	2.74829	1.26166	1.2256	1.22275	0	0	0.095633	0	0	0	0	0	0.279595	0	0	0	0	0	0	0	0	0	0.205803	0	0	0	0	0.350957	0	0	0	0.166351	0.054179	0	0	0	0.053176	0.105246	0	0	0	0	0	0	0	0.022993	0.117623	0	0	0	0	0	0	0.083719	0	0	0	0	0	0	0	0	0	0	0	0	0	0	0	0	0	0	0	0.108716	0
TMEM233	3	0	0	0	0	0	0	0	0	0.816774	1.52626	0	12.4172	0.158058	1.51229	0	0	0	0	0.062756	0	0	0	0	0.177774	0	0	0	0	0.361821	0	0	0	0	0	0	0	0.353436	0	0	0	0	0	0	0	0	0.132953	0	0	0	0	0	0	0.492696	0	0	0	0.348282	0	0	0	0	0.398158	0	0	0	0	0.048644	0	0.297183	0	0.818388	0	0	0	0.076226	0	0.12856	0	0	0	0	69.3439	0	0	0	11.4052	0	0	105.587	0	2.81071	6.64318	20.553	36.8279	0.108552	0	8.89866	49.1106	14.8828	2.98705	2.70015	0	14.7825	104.361	0.388977	3.20992	6.34488	4.58133	4.1434	25.4715	37.0106	35.6763	0.427697	4.40757	33.1302	35.9851	40.6689	21.0346	17.1868	2.39285	0.718921	5.08689	0.386673	11.6607	12.1397	63.6279	34.4726	8.72259	7.57124	3.98086	8.89794	21.0678	0.374283	0.653568	41.3816	20.4124	0.069315	2.82394	3.98133	13.225	2.14774	2.02575	0.591975	18.6468	2.463	10.8661	1.81294	1.81194	0.336512	25.7563	0.251159
TMEM234	5	0	0	0	0	0	0	0	0.608089	0	1.11283	50.1344	2.26423	0	0	1.14024	1.89925	0	0	0	1.0095	0	0.135848	4.2998	3.67066	1.00124	0	5.59187	0	3.07868	0.20178	0	0.083652	1.39605	0.324322	0.119035	0.475176	0	0	9.15403	0	12.0892	0	2.29568	0	1.76235	0.201664	0	0.338781	0.330579	0.799435	0.366704	0.397298	0	0	1.97802	2.6986	1.77596	2.1438	2.16567	1.70121	0.921809	3.11692	1.15025	2.82027	2.77581	2.19367	1.60283	0.088421	3.59077	1.35667	0	0.161472	0	1.21859	3.68806	0.349756	1.00989	0	0.050068	0.060811	0	3.02067	0	0	0	0	0	0	13.6455	0	0	24.2393	19.3695	0	7.85821	22.8612	0	10.6501	3.88614	39.1781	6.27733	28.7636	0.352795	0	0.569261	0	0.310196	3.73317	0	37.8385	0.822796	11.71	8.59256	1.82713	20.357	10.8151	3.86455	1.08649	5.09257	0	10.213	8.74429	9.38496	17.1507	20.2848	2.79279	3.26233	3.72696	11.8589	1.85388	1.18728	0	6.98965	15.6857	0	14.1213	9.85928	2.19272	7.97493	0	0	5.99758	9.17886	0.802029	0.130509	13.6322	0	6.03155	0.988281	0.185148	0
TMEM235	6	12.1572	34.336	0.230073	0.456992	0	1.00878	29.8046	5.97722	3.25682	1.38801	0	0.485211	32.7749	0	18.7084	9.68642	5.31703	0	11.3592	0.211683	0.778878	15.1442	2.50376	9.37498	3.24273	0.258205	11.2154	6.83889	18.8239	0.252287	14.2795	1.73796	0.14759	5.45374	2.46682	3.84778	10.9346	0.655814	3.80694	9.36973	0.05834	6.17591	0	0	0	0	0.244052	0	0.07336	0	0.040427	0.057836	0	0	0	0	0	0	0	0	0	0	0.081152	0.15578	0	0	0	0	0	0	0	0	0.721071	0	0	0	0	0	0	0	0	0	0	0	0.450674	0	0	0	0	0	0	0.049469	0	0	0.214376	0	0	0	0	0	0	0	0	0	0	0	0	0	0	0	0	0	0	0	0	0	0	0	0	0	0	0	0	0	0	0	0	0	0	0	0	0	0	0	0	0	0	0	0	0	0	0	0	0	0	0	0	0	0	0.078542	0
TMEM237	5	0	0.112126	0.361163	0.349843	0	0	0.122627	0.213103	1.72733	0	0	0.964816	0	0.38829	0	0.639421	1.47414	0.439825	0.570397	0.583621	0.613333	2.21937	0.82264	0.04549	0.416444	12.7364	3.82467	4.82014	1.75492	1.31259	1.69657	0.027262	1.06223	0.164235	0.212619	2.18022	0.81728	0.608255	1.07713	1.84214	0.663356	0.619699	1.23645	1.35977	0.879814	1.88154	0.292081	0.367759	1.89772	2.04172	0.189564	1.43844	0.354942	1.44874	0.164551	0.902879	2.4453	0.090781	1.60925	1.24228	2.57032	1.05643	2.73228	2.83341	1.65048	0.897376	3.23734	2.14919	1.75847	0.321736	1.14725	0.027012	0.571221	0.365797	2.31723	4.25195	1.714	0.9403	1.40856	0.748834	6.62538	0	0.081861	0	0	4.38021	0	0.208928	0.159227	2.69581	5.04475	1.33593	4.80206	2.18632	2.50184	0.397025	4.59762	0.713716	0.272823	0	0.178298	16.7052	2.69325	0	0.094429	0	3.70849	0.865975	0.125215	0	1.80847	7.87333	1.88272	2.58169	0.921622	4.00384	1.13224	1.11441	1.8626	1.42093	0.446422	1.67899	1.24303	1.22178	0.908873	0.178793	2.61754	2.23507	2.08359	4.35366	4.50851	3.06464	6.05655	0.982353	1.14416	0.735413	0.107106	0.81901	0.252146	0.016189	1.45213	1.71956	3.18656	0.06566	0.02125	2.06975	0.323173	0.789701	1.83222	0.632949	0.054722
TMEM241	1	0.450356	0	0.340058	0	0.579075	0	4.14241	0.346752	0.141202	0.017093	0	0.105876	0.120134	1.50104	0.591122	3.68463	0	0	2.09226	0	0.576391	0.793324	2.16281	1.40385	0.937944	0.305364	2.38829	0.861972	0.597649	0.062163	1.53989	0.950105	2.01289	0.290378	0.619316	0.308169	2.19136	6.1723	1.29281	0	3.94331	1.1665	0.969864	1.25927	1.65131	2.21066	0.99897	3.50751	0.329393	0.684147	1.5895	1.14329	0.164673	1.8437	0.926716	1.57066	0.679434	1.86872	1.0163	0.734103	0.848818	1.41215	0.481328	0.808501	0.918735	1.2094	0.760013	1.0221	1.58313	0.40721	0.268425	0.393104	1.07005	0.701951	0.448089	0.103988	0.438877	0.441032	0.32846	0.379939	0	0	0.102535	0	0.397081	0	0	0	0	0	0	0.606148	0	0.049723	0	0	0	0.117078	0.047845	0	0	0.316075	0	0	0.329598	2.18611	0.116109	0.378945	1.26337	0.720421	0.059139	0.968587	1.25703	1.74211	1.47148	0.893129	0.379048	0.474132	1.4009	0.005049	0.240656	1.46223	2.37999	0.6432	1.50415	0.381318	0.008015	1.12951	1.01091	0.273878	1.06685	0.001414	0.753767	3.26876	0.006204	0.067157	0.003363	1.17464	0.393458	0.010639	1.12407	0.010663	0.185325	0.014418	0.004004	0.02305	0.008425	0.01814	0.040497	0.021362	0.145375
TMEM242	1	23.2137	12.4749	19.8012	1.16354	1.26129	2.11407	4.87725	2.80335	0.231952	1.75616	11.3315	3.52415	2.67344	0.83512	5.24427	0	2.03652	17.4929	7.4089	8.3338	7.74604	8.55694	4.47945	3.17954	7.96644	20.0543	9.94709	5.67347	4.52166	1.98809	12.8483	5.48105	7.59756	3.49	2.97149	8.54332	4.62816	1.49362	5.99764	11.6226	12.7376	7.10596	4.11219	7.85818	1.89115	4.93254	1.56875	2.17209	5.18797	6.69977	1.3466	7.87242	2.00067	2.45928	5.48348	4.20425	8.76391	3.2195	7.23134	8.2194	5.65849	5.18676	10.8455	11.1887	7.06604	6.99919	10.1927	13.9208	8.30015	5.31146	4.93046	3.38139	0.613845	4.45295	12.3947	8.98698	7.10003	1.02706	0.653839	0.522167	0.036321	1.07705	0.146646	0	0	0	0.698864	0	0.171211	1.15924	0.29055	0	10.0354	2.45944	0.120855	6.82844	1.17713	1.15054	2.59828	3.39598	3.44873	0.18047	0.031135	0.215605	0.203026	0.258507	1.55629	0.671274	0.16802	1.87422	0.485932	2.01912	0.620043	0.838342	1.33982	2.0226	2.6071	0.598969	1.80507	0.02882	0.631188	0.648503	1.08308	0.468864	0.244141	0.793006	1.31481	0.65779	1.90494	2.6475	2.22228	2.07321	1.50419	1.39096	3.31519	7.34685	2.22607	1.24703	0.604389	1.27038	0.123231	1.38645	6.57681	1.43521	0.091401	1.06307	0.839324	0.736172	4.73484	0.734992	0.411735
TMEM243	1	6.03326	165.724	200.032	3.40307	130.509	197.869	107.841	93.0145	240.801	167.983	180.897	59.1913	302.48	158.24	78.0393	19.8737	230.466	138.172	175.062	103.632	262.771	216.307	135.094	77.4561	156.209	229.801	236.356	317.992	151.275	152.899	212.654	220.552	72.5589	266.591	221.793	273.908	109.983	287.189	252.423	249.768	214.878	46.3055	45.667	97.056	29.5249	57.6213	22.456	12.8157	38.2654	80.0783	12.1474	80.8915	22.7339	116.003	33.138	2.82481	14.9068	0.560616	8.58259	9.21938	8.01646	6.85347	13.3443	11.0378	31.6398	8.80432	12.3105	15.9241	11.5334	2.22873	8.43699	1.51861	1.77588	13.4293	57.1175	16.9046	14.3871	21.3356	35.7532	45.462	64.1233	0	2.93709	0	27.3417	8.40642	0	0	0	3.46913	6.42852	8.16011	38.8878	6.56515	9.8443	49.1584	3.36804	6.68827	14.6539	15.0784	12.034	37.6859	20.7023	11.2923	0	0	11.6439	4.72582	1.82129	6.60441	19.8259	8.89571	11.6783	10.3389	2.36729	7.70657	6.57331	9.11135	27.9431	32.2168	13.8864	14.0736	8.2417	1.63173	7.07611	9.3618	13.8468	12.3614	11.3035	20.8677	7.48088	36.5323	8.63305	2.01745	6.06455	16.182	9.18738	5.20094	1.57252	2.14226	14.2121	8.04422	3.31889	15.2001	0.957751	1.16564	0	7.70473	4.50024	6.78179	0.684311
TMEM245	1	34.5657	10.6215	9.90607	65.5126	6.22517	8.40856	38.4547	14.6107	31.7429	2.43449	36.8789	11.3986	17.1919	44.4232	10.814	7.74651	2.11738	30.4779	16.6063	23.7222	43.9344	26.5281	11.7517	13.6212	49.1483	42.4521	41.3133	25.1689	12.2026	7.78925	36.8053	20.9821	27.9133	19.0058	40.9357	18.6331	21.6233	19.935	36.4268	33.478	43.5543	15.8948	29.3068	16.2763	59.3266	15.8585	25.8194	38.4512	19.3438	47.3809	43.9261	30.7189	10.9231	35.7164	75.6288	26.3319	11.9043	17.2331	13.0156	7.09957	10.4055	4.69279	3.77379	7.58257	30.304	3.29722	13.014	4.04244	7.63078	41.384	7.49945	84.9083	29.1031	46.1936	24.2104	8.08828	12.9324	15.741	30.469	27.7447	30.3536	4.36219	5.64571	0.418523	3.78057	31.9535	0	26.9188	2.34416	1.08192	10.5993	2.30531	42.1506	17.2631	54.8046	31.2326	71.94	6.69647	19.7338	43.5934	19.2635	51.0477	34.0196	13.7129	11.3044	3.41008	18.2492	11.179	5.47952	23.3568	8.05294	6.19777	10.0092	13.3963	13.1653	27.3969	26.363	26.0362	21.8939	5.44366	8.37284	8.16299	8.15279	17.0977	11.2645	15.5589	30.853	15.2963	10.5632	10.0299	10.7856	6.86637	23.9569	5.89931	10.1514	8.37526	3.47107	5.3666	2.44567	5.11233	6.90086	2.9444	12.0183	15.1818	3.76823	2.99345	6.98116	2.32866	1.7579	2.599	1.92384
TMEM248	2	25.1853	22.9679	19.558	9.35096	40.6914	21.2178	30.9853	7.98197	9.64505	1.32437	14.9272	17.0882	7.92874	26.1266	17.8822	2.89779	8.45232	13.9689	13.8977	22.6937	14.708	23.4962	36.2439	37.9417	39.7109	48.4149	24.0988	31.2284	22.8794	28.7174	24.9965	13.5457	29.3008	25.0155	16.3757	9.04468	19.5025	10.9052	14.193	17.9138	18.6348	13.1272	35.5257	14.9986	33.438	22.1175	10.8263	49.5789	29.7498	30.6762	23.8369	28.4357	7.50145	29.7769	24.0966	26.4731	29.6183	15.16	17.9516	28.013	28.9041	21.2794	34.3718	23.0064	27.0862	39.4388	30.4795	31.5994	31.4228	37.8982	49.4685	11.8493	18.4912	34.2773	35.6952	27.7131	19.8055	37.804	53.9122	52.5098	51.5635	25.9723	0.247567	10.4593	0.229179	0.354184	0	5.9481	24.7881	9.09221	2.33808	5.53369	22.1289	7.83768	37.7539	19.8156	12.6066	4.15982	18.0343	8.87104	3.23022	45.5071	13.9711	14.0321	4.85497	7.35097	18.5608	8.43475	8.72076	7.90915	14.786	21.4224	21.414	15.0911	19.5166	14.2076	26.6034	6.15759	14.9736	13.374	20.1959	11.516	12.5128	12.6963	9.3332	10.8149	12.3783	11.5732	17.1392	17.2716	19.7705	10.8521	16.2557	14.8632	15.4643	8.4118	11.3582	13.8152	7.35006	23.7017	5.608	13.467	10.0522	14.2904	37.3291	14.0119	6.09343	17.8011	15.3252	6.97833	19.0693
TMEM249	2	0	0	0	0	0	0	0	0.758431	0	0	0	0	0	6.12988	0	5.98523	0.35223	0	0	0	2.36102	0	0	0.024739	0.257196	0	0	0.436739	0	0	0.13762	0	0	2.1823	0.152072	0	0	0	0	0.193433	0	0	10.7224	0	0	1.52395	1.77719	0.430283	0.000584	4.17015	2.40844	0.502213	0.19213	0.7494	1.0036	2.02889	4.00176	2.10011	0.339609	1.44856	0.03862	0	0.148229	0	0	0.200719	0.231662	0.112835	4.26908	17.1785	11.5356	15.7455	15.4204	4.56471	1.59537	1.50661	3.71205	0	0	0	0	0	0	0	0	0	0	0	0	0	0	0.074097	0	0	0.106504	0	0	0	0	0	0	0	0	0	0	0.900689	0	0.173202	0.339386	0	0.32857	0.09216	0	0	0	0	0	0	0.141799	0.095512	0.044706	0.154131	0	3.28395	0	0	0	0	0	0.498149	2.16867	0.092424	0	0	0	0	0.051799	0	4.48355	0.044817	0.062696	0.273836	0	0	0.50186	0	0	0.06174	0.085085	1.57537	0.467308
TMEM25	6	91.735	76.1604	144.905	39.1596	77.4796	180.979	43.3254	71.4013	72.5529	133.662	14.5203	157.764	133.343	72.0578	80.0324	15.434	14.0214	121.602	134.907	111.294	77.7433	119.009	96.4269	136.384	86.1945	49.716	79.6751	77.0762	102.353	205.166	149.297	94.7933	80.2987	184.078	97.7408	88.6446	35.9786	63.5698	58.8596	98.6183	137.133	76.3694	33.7315	28.5416	15.1862	41.4748	13.3942	98.7051	45.4738	54.3535	43.5941	49.5096	17.8777	73.3627	16.0456	63.561	22.3434	29.1465	34.3753	48.2876	42.4682	22.2714	31.0733	39.9432	47.8811	54.6715	43.6448	52.4291	61.1527	27.8851	20.4602	18.5359	26.1491	37.8975	62.7904	24.0739	26.8625	4.86829	1.39248	2.55594	0	64.2745	0.757679	0	0	0.378104	0	0	0	0	0.253483	0.140657	8.48238	12.3973	0.550266	13.4825	3.49715	5.93827	21.8138	2.2439	0.984968	4.69307	0.48638	0	6.05254	0	0.151004	2.86216	1.18807	22.0914	6.40118	5.83188	1.16268	10.4889	19.9322	8.88396	1.91059	0.719322	7.47149	0	5.05608	5.62753	34.45	6.23767	11.8485	17.0122	3.93889	7.46312	8.56068	2.83322	5.32573	18.8603	5.55017	14.1653	0.768167	1.60683	0.080798	2.55522	0.673269	1.57927	13.9964	14.5623	0.151521	0.901121	0.119316	11.3221	0.961392	13.5963	3.31119	19.9386	4.56373
TMEM251	1	7.19538	47.7305	25.7133	1.35293	11.1465	7.97829	0.600946	13.4424	37.4474	32.1657	2.13322	32.4273	5.42094	25.2771	24.6717	11.8212	9.34758	7.98168	25.6617	23.4758	41.7375	18.0167	21.7645	2.86212	18.4658	0.155616	24.364	28.1044	27.187	1.26656	17.0792	30.5118	19.5678	10.2255	7.3265	67.57	15.5394	68.0559	54.6754	18.5775	22.0591	33.4935	3.82154	15.875	6.60403	8.81107	4.19576	11.2241	17.3804	16.6673	38.435	22.7597	5.2228	26.6006	33.3548	15.5704	32.1559	7.74697	26.3783	15.9768	16.6055	17.2177	23.2394	26.8097	21.071	19.96	40.2544	25.2608	26.5051	11.8633	23.2245	0.199577	0	8.49922	22.3288	17.4966	27.8108	0.881113	0.37521	1.06334	0	7.39364	0.206397	0	2.73374	0	0	0	15.9148	0	0	0.150821	28.2438	2.71451	1.71291	30.0491	0	0	9.40243	0	0	3.24086	1.5486	0	1.42338	0	0.189523	1.62766	0.21358	26.2815	18.2473	13.5313	5.48388	13.2648	8.43759	11.7252	3.98621	2.73051	7.6378	3.30458	3.67626	9.55689	5.39807	5.30754	11.1514	0.699345	18.0392	7.72266	2.1405	3.93008	19.5827	16.8653	25.5139	0.186392	7.30477	5.15463	0	0.207257	2.97332	0.608653	6.16573	0	27.3137	1.00673	0.328177	3.92354	7.48955	6.68618	10.8246	2.08437	4.9136
TMEM252	2	0	0	0	0	0	0	0.620776	1.03558	1.07226	0	0.244914	0	0	0	0	0	0	0	2.24154	13.6044	0.782389	8.90465	0	1.18349	3.37785	0	37.4133	4.08147	0	28.7572	0.195121	1.33528	5.47987	0	0	0	0.231752	0	0	1.71366	0	3.18405	21.3058	57.9407	0	32.764	3.83965	4.03539	79.571	24.6966	19.799	22.7777	7.69151	2.17471	38.373	179.612	104.364	87.9918	136.064	243.96	109.262	60.0781	166.246	159.155	213.671	133.902	127.44	159.387	193.435	51.766	37.6955	16.0416	57.3793	19.671	183.851	105.092	105.305	43.8228	30.5762	21.9538	0	5.09255	0	0	0	0	0	0	0	0	0	0	0	0	0.143782	0	0	0	0	0.126896	0	0	0	0	0	0	0.398009	0.228238	1.94106	0	0.230917	0.660823	0	2.76691	0.272959	0	0	0	0	0	0	0	2.89406	0.439097	0	0.470425	0	0	0	0	13.8847	0.55038	0.252286	0	0	0	0	0	0	0	0	0	0	0	0	0	0	0	0	0.156429	1.10414
TMEM253	5	0	0	0	0	0	0	0	0	0	0	0	0	0	0	0	0	0	0	0	0	0	0	0	0	0	0	0	0	0	0	0.405736	0	0	0.07192	0	0	0	0	0	0	0	0	0	0.098839	0	0	3.03346	0.202988	0	0	0	0	0	0	0	1.78876	0.165396	0.714168	3.5073	2.59325	1.13332	0.309316	1.14397	2.03295	0.71541	2.02513	0.755903	0	0.733518	0.907717	0	1.19203	1.12772	0.237856	1.50296	0.526718	2.2643	0.155654	0.463695	0.482732	0	0	0	0	0	0	0	0	0	0	22.5817	0	3.19404	0	2.47449	2.37934	0	0	0	0	0	0	0	0	0	0	0	0.728473	0.118978	0	0	0	0	0	0	2.19165	0.3203	0	0	0	1.58221	0.209594	0.267019	0.345019	0	0	0.340117	0.319793	0.313905	0.447782	0	0	0	0	0	0	0	0	0	0	0	0	0	0	0	0	0	0	0	0.983324	0
TMEM254	3	0	0.165982	0.804812	0	0.868169	1.91338	10.4835	3.69491	4.41385	0	0.725255	7.79384	1.03684	4.628	1.23581	0.938742	0.486994	10.4989	2.69523	0.246587	12.9845	11.2005	4.37321	5.84182	14.5312	0	15.9003	6.94639	3.58457	1.17637	0.705687	10.4443	2.41742	3.30667	1.78707	14.8327	0.8192	0	2.0602	7.63002	12.66	0.613214	2.63159	1.8662	0.864972	2.17272	1.13331	0.578115	0.968486	5.21938	3.32337	1.67582	1.02111	3.56471	0	1.99297	1.9494	2.39332	1.73048	2.22038	2.13478	1.57679	2.61196	2.86906	2.61844	2.25938	0.70082	2.54116	2.67254	2.03241	5.46587	0.972066	1.6772	1.11191	7.11951	3.32408	2.2445	0.743677	2.05265	2.08932	62.4143	14.796	0.161312	0	0	0	0	76.9334	0.47303	8.01567	0	0.173185	3.15529	0.104628	1.33225	0	0	7.90165	9.23008	11.5898	1.04199	0.747881	18.2111	0.590358	0.800864	0.35317	2.5517	7.9628	0	15.4475	11.4323	16.0041	3.94258	5.66878	12.8152	14.4318	14.0178	1.05274	8.05099	10.7568	6.84405	7.28377	5.27768	5.38598	4.00555	4.9633	10.7137	12.3853	5.9366	7.51368	14.0475	16.5372	4.03917	0	0	15.9959	0.159229	1.6562	2.45165	1.81558	9.90054	8.83644	0.320919	0.129901	9.1658	8.46596	4.26145	4.19659	1.05263	1.09646	0
TMEM255B	6	0	31.8296	0	0	0	0	7.0343	66.9393	0	4.73655	0	38.4224	8.35752	0	7.28566	0	0	0	6.38975	0	1.97536	4.62548	40.4237	78.7926	1.5957	0.659279	0.849882	0.735042	137.521	53.2338	1.81485	0	8.97075	24.8983	10.5166	0	8.98112	1.08286	0.325869	3.49568	7.03157	1.34288	3.2517	2.44318	11.2346	0.213104	0	8.52918	0.698671	0.338178	1.93883	0.700896	0	3.63753	2.10157	38.6917	20.8119	29.5708	12.4337	12.2287	12.814	44.0428	11.503	15.8215	12.7753	8.63834	3.48817	4.60315	7.64686	7.19192	16.6668	1.36882	3.60322	2.75819	8.53398	7.59073	15.6741	0.649971	1.59583	0.775294	0	0	0	0	0	0	0	0	10.3699	0	0	28.2947	0	0.459602	0	0	0	0	0	0	3.32879	0	0	0	0	0	0	0	0.184563	2.23395	0	0	0	0	0	2.16229	0	0	1.72729	0	1.71454	0.084513	0	0	0	0	0	0.517013	0	0.311515	0	0	0	0	0	0	0	0	0	0	0	0	0	0	0	0	0	0	0	0.196581	0
TMEM256	6	373.509	676.181	1861.83	481.247	1473.39	879.555	109.502	372.985	431.913	1950.2	374.698	880.061	898.694	337.748	416.333	77.9486	11.864	221.447	354.128	125.616	80.3724	429.592	825.1	750.469	153.262	135.934	279.617	257.565	960.458	767.951	236.129	463.52	161.979	714.865	476.815	385.984	328.267	191.087	697.114	243.905	352.634	210.72	61.1218	53.0968	63.0068	113.068	75.503	232.507	82.8061	51.7082	279.689	113.151	18.9005	114.014	196.282	30.3134	118.636	124.802	127.761	379.874	111.136	182.758	87.8203	142.039	110.664	247.426	77.817	129.832	51.5117	121.967	312.137	24.4605	139.398	79.9733	134.822	44.0679	153.824	191.201	124.107	107.81	203.577	188.311	2.18075	37.3201	7.47573	300.793	0	14.9991	70.0736	204.751	31.9935	162.386	69.5497	153.182	4.00974	28.0493	163.945	323.801	319.86	73.3157	111.937	29.8632	66.687	7.67396	0	20.3021	2.94276	7.89175	14.2853	75.805	79.7145	109.823	76.4821	154.304	100.867	163.595	241.291	85.3606	119.033	53.7101	90.2304	194.164	58.4303	80.9233	72.772	146.734	91.3447	112.969	100.611	65.3407	57.9775	116.773	148.07	226.201	328.101	76.4481	128.38	379.665	520.208	359.809	368.24	715.126	219.854	371.611	464.834	460.236	1259.4	1004.19	502.331	670.172	825.265
TMEM258	4	680.374	204.125	413.657	14.2197	602.701	279.57	154.1	74.5561	50.5607	900.929	485.482	168.517	219.033	23.2141	246.587	64.0534	993.284	114.981	190.661	75.359	54.9346	220.653	181.026	355.33	114.854	424.324	291.159	107.941	234.94	310.035	332.172	206.267	105.478	222.426	540.74	275.941	34.4687	354.56	537.744	278.88	201.727	392.914	592.514	770.566	185.801	1152.01	121.122	676.59	771.307	177.328	167.05	857.24	172.457	497.657	13.0691	15.5446	32.5308	70.4529	75.6855	150.116	71.0347	26.0166	21.8534	59.2873	57.9703	37.9303	20.7383	12.7867	24.6081	435.863	326.71	248.985	443.848	289.256	101.2	19.7891	115.567	96.2835	52.1027	44.7801	225.22	256.05	2.97048	0	330.516	353.69	0	24.6372	217.677	0	187.851	81.2655	277.374	111.544	146.723	208.347	314.791	127.682	147.424	197.204	16.8069	338.43	281.336	61.7469	243.441	177.721	231.495	216.147	17.8683	215.347	426.399	301.282	295.783	395.584	302.194	346.391	201.293	182.201	274.47	321.227	127.122	570.79	131.595	163.607	257.854	336.019	228.813	276.053	281.662	177.156	316.094	302.047	260.517	262.717	141.546	113.506	565.885	570.147	1860.66	701.867	826.985	972.459	278.08	520.696	646.54	534.409	2519.12	2567.95	933.411	1280.46	515.024
TMEM259	4	5.74818	16.7672	2.37037	20.8037	1.92088	3.00033	38.7188	20.9727	7.4791	3.97165	0	27.5798	0.176576	23.828	11.6068	0	0	15.8367	0.426523	5.82405	2.3421	4.42206	11.4759	15.3238	4.53512	0.665082	7.83362	5.62746	36.3166	9.63639	2.67078	4.60921	3.19226	3.16871	1.73581	4.70552	27.0426	1.12933	10.3308	2.26003	8.4674	6.77495	3.33215	0.6697	7.02605	1.3928	1.47229	3.64845	0.951187	1.70326	6.70471	0.74861	0.666238	1.06872	54.8449	30.9317	7.51693	15.9509	4.35823	8.78084	4.54142	11.4103	0.904527	4.10867	8.41105	2.5251	5.23695	0.544935	5.29076	6.8195	0.155565	13.8356	9.92682	3.82531	7.86832	1.54829	9.60561	0.068234	0.018146	0.022039	10.5791	41.5001	0.297554	0	0	0.296415	0	0	15.6758	14.1604	0.197464	20.7133	12.8025	24.9553	16.3888	16.4634	12.8452	17.8486	12.4551	7.41277	1.85438	6.33386	12.0235	86.838	18.7327	11.757	1.96677	2.05482	0.535693	15.2026	10.7563	18.8978	5.09446	16.3189	60.3345	13.5316	59.436	27.152	13.1452	109.753	74.5449	33.6559	23.9215	27.3095	21.7275	134.421	9.30367	20.5688	13.8085	18.2216	12.0032	8.31399	1.0857	3.57095	33.7101	36.3067	0.7423	37.7569	41.9461	41.5367	62.7078	25.057	26.6821	29.2123	56.2727	37.4028	42.4744	82.4083	81.206	91.1506	54.7569
TMEM260	5	0	0.072233	0.232774	0	2.26764	0	2.84253	0.410346	0.832807	0	0.064225	0.496227	0	0.500824	0.415456	0	0	1.98321	0.335847	3.1145	1.77774	1.28613	0.635644	1.26174	1.60866	4.70431	0.048091	5.17257	0.198065	0.702309	1.97692	2.24946	0.360433	0.117383	3.18999	1.13655	0.782542	0.89388	0.12282	1.28359	3.53868	1.06496	0.164216	0.603021	0.377631	0.371032	0.250233	0.050592	0.608118	1.20068	0	0.44672	0.11383	0.559077	0	0	0.683513	0.233595	0.498372	0.501865	0.371557	0.233865	0.309794	0.634393	0.53108	0.552172	0.700277	0.796006	1.05297	0.597195	0	0.035796	0	0.040272	0.593659	0.590469	0.257855	0.635422	0.96578	1.08177	0.043502	0	0.035148	0	0	0	0	0	1.02643	0	0	0.998733	0	0	0	0	0.094195	0	0.301716	0.065066	0.229314	0.108193	2.09015	0	3.28422	0	1.53664	0.123291	0	0	4.8924	1.82388	4.80952	0.695764	2.0233	4.26335	0.676599	2.2526	2.8808	0	1.43648	1.52071	0.51905	1.12306	0.584772	0	0.842743	1.19996	2.10883	2.0483	1.45533	1.21541	7.7753	2.25548	1.31239	1.00344	0.529281	3.30574	0.062402	0.062553	0.024626	0.058347	2.3317	0.818038	0	0.47405	0.034677	1.20751	0.25307	0.240069	1.12724
TMEM263	5	0	14.7504	11.9664	0.894469	7.28076	1.26097	8.10586	3.67236	1.49361	0.601459	15.6126	1.58935	9.66639	4.50775	1.29775	2.11029	1.04247	8.36793	3.07249	4.13724	15.2195	9.58707	2.44802	1.28337	12.1123	8.53013	35.9057	10.3394	2.5497	5.41459	10.0218	3.61417	0.366095	0.872859	7.5618	4.76832	2.46683	7.44447	19.0574	9.78058	9.55278	3.42109	3.79316	1.19635	2.90792	1.71645	3.20342	1.72541	2.27972	5.66971	6.37715	2.13225	1.45408	2.72344	2.99187	0	0.338252	0.149701	0.102094	0.417677	0.040807	0.257256	0.026495	0.135634	0.723939	0.050674	0.18817	0.121616	0.391212	2.02136	0	0.274909	0.47132	3.28764	0.733616	0.761019	0.331112	0.09061	0.137718	0.100361	23.2126	0	0.090257	0	4.68473	23.9036	0	0.688511	4.48482	1.78681	13.8954	1.05964	20.7379	5.13212	20.7472	17.7357	6.30623	0	2.78237	3.1287	2.64405	17.7969	5.03458	2.65042	2.96675	3.9696	30.3227	6.29093	2.66323	0	13.9878	7.84028	13.8526	16.8834	2.59517	8.43805	12.5522	12.8392	8.49015	11.5925	6.03284	13.258	1.8874	3.38494	3.74988	1.37302	9.45507	8.63259	9.21441	13.9677	14.3713	5.24157	18.4393	3.81426	1.15837	1.21762	1.18316	3.25173	1.18456	1.87338	4.68359	1.50042	7.64833	7.3215	1.54978	3.78523	0.623118	1.8437	1.96259	0.615806	3.95406
TMEM265	3	0	0	0	0	18.7167	0.299922	0	5.20549	0	1.01073	0	0.528973	0.112716	0	0.128576	0.880378	1.15983	0	2.21255	4.15992	2.9761	2.65388	3.18809	1.01763	0.921158	0	0	0	1.03336	1.28576	1.78794	0	1.2238	1.10433	0.053898	0.220831	7.43142	0	7.9304	4.89818	0	3.44692	2.11461	0.280589	0.810839	0.194704	1.86153	0.678356	0.478701	0.306548	6.9937	0.944564	0.959439	0.477943	2.27521	36.7501	6.04551	25.6939	6.65564	12.6624	6.24983	7.81807	3.80712	4.47532	9.25212	5.21001	7.6331	2.40073	9.93087	5.72166	5.91541	8.5162	3.14621	3.37479	13.8611	4.48869	7.30587	2.46867	3.96278	6.52001	0	1.38688	0	0	1.96955	0.375355	0	0	0	6.00681	0	0	0	9.60598	0	0	0.204875	4.92164	3.27379	0	0.488876	0	1.52868	17.1606	4.44392	1.98726	0	0.129176	0.252774	2.89584	0.877861	4.65064	1.76415	12.8324	6.57571	2.18639	38.3753	5.00575	2.69196	0	14.4562	5.85585	4.5506	1.20252	5.0083	19.4317	12.6041	10.0512	9.93272	9.64907	2.11404	2.14118	0.132502	0.535012	0.644848	6.37258	0.198868	7.22995	0.133659	7.79287	0.106311	0.189336	0	0.304284	1.48024	1.52967	0.148964	4.10459	6.62375	0.599781	0
TMEM30A	5	0.296231	0.069238	1.63199	1.55959	0.362272	0.134836	0.757188	1.70622	0	0.448603	12.9215	0.713924	1.53818	9.36237	1.13799	0.394453	2.07912	4.34682	1.28824	0.926845	4.06299	4.24804	0.858514	0.478214	4.73099	7.79377	12.6115	3.33055	2.59114	0.736133	5.74205	4.17798	1.13759	1.66881	2.00548	1.58563	0.519697	0.535867	1.80483	3.04577	1.92261	3.06331	1.73231	2.66662	3.88434	1.86961	1.20028	0.647237	2.62652	2.33945	0.100246	2.25754	0.983136	2.07351	2.03234	0.464376	3.52831	0.224021	0.951236	0.792465	0.387294	0.531105	0.310486	1.34362	0.776049	0.226908	0.843332	1.03602	0.874906	0.122747	1.4667	0.034328	0	0.34789	1.20151	1.41226	1.36654	1.86642	2.19242	2.4004	0.125153	0	1.3145	0	1.09175	21.2729	0	0.515422	1.77144	0	11.9443	8.6057	6.26075	1.2616	5.17447	3.67866	0.81264	0	3.37448	5.2644	1.09978	26.0386	4.54525	0	0	0.148399	9.63832	1.73192	0.077017	4.19987	3.12761	6.86725	1.68907	3.1875	0.401466	4.41544	1.5973	3.39626	3.37678	0.331334	2.8708	2.49524	0.728044	0.430814	1.12162	0.113879	1.26495	1.87386	2.02073	5.26213	1.39487	1.47817	9.73107	4.62106	4.42332	1.74587	2.73597	2.49889	0.782022	0.949812	3.35428	7.41215	10.3621	3.56955	1.86536	0.852351	2.29463	1.25479	1.20157	0.898118	1.2838
TMEM31	3	0	0	0	0	0	0	0	0	0	1.89667	0	0	0	0	0	0	0	0	0	0	0	0	0	0.243144	0	0	0	0	0	0	0	0	0	0	0	0	0	0	0	0	0	0	0	0	2.95427	0	0	0	0	0	0	0	0	0	0	0	0	0	0	0	0	0	0	0	0	0	0	0	0	0	0	0	0	0	0	0	0	0.078871	0	0	0	0	0	0	0	0	0	0	0	0	0	0	0	0	0	0	0	0	5.87703	4.98402	0	0	0	0	0	0	0	0.420533	0	10.5976	0	1.06835	1.22783	0.619441	0	0	0	0	0	0	2.22548	0.268386	0.33828	0	0	0	1.1554	0	2.66178	0	0	0.163937	0.27363	0	0	0.448081	0	13.4119	0	0	0	0	0	0	0	0	0.271806	0.147625	0	0	0
TMEM33	2	0.415617	0.897434	0.877284	1.23262	0.203716	0.126765	1.41711	0.916702	12.6047	0.385767	4.35418	8.10999	0.03399	3.59881	0.165617	0.765756	0.292838	6.87319	1.92473	2.15686	3.08809	3.11051	1.20952	0.743654	2.54624	0.78819	3.48676	0.03986	4.59392	0.609402	2.55869	1.93488	1.37839	0.837529	1.522	0.670301	2.31441	6.16672	1.59296	1.86383	2.37087	2.0074	2.2788	3.4733	1.51289	1.80605	0.813518	0.61956	3.65071	2.85123	2.34304	2.70326	0.66178	1.7885	1.14361	1.26416	5.08299	0.694774	4.26058	2.58948	3.75407	4.97773	6.57996	5.19596	4.66854	1.66246	4.40204	3.96829	3.48907	1.32653	0.149591	0.805757	0.595806	0.668785	4.33161	4.93258	4.75928	1.17565	1.47665	1.00576	0.076363	0.348082	0.075814	0.868071	0.010214	0	0	0	0.331619	0.748278	1.24959	0.625104	7.04051	1.22246	0.546477	9.23733	4.55128	0	1.36257	0.298872	0.265927	0.349555	0.180983	1.84473	1.56671	1.58183	7.77256	2.01	0.694297	0.254403	4.50158	1.12518	1.7509	2.13884	0.4985	1.13449	1.55139	1.25781	2.60138	0.455947	1.46678	0.805273	1.1715	0.662066	0.63521	1.09038	2.11835	2.02001	2.01339	1.99751	2.73265	4.20542	2.0955	1.41263	2.98368	4.71662	0.712372	0.799528	1.47494	0.404169	3.35846	3.87365	0.629018	5.26202	0.472712	0.658474	1.07482	0.991889	2.38467	1.35211	1.16694
TMEM37	4	0	0	0	0	0	0	0	0.183675	6.03726	0	0	0	0	0	0	0	0	0	0	0.296269	0	0	0	0	0	0.144813	0	0	0	0	0	0	0	0.064135	0	0	0	0	0.057961	0	0	0	0	0	0	0	0	0	0	0	0	0	0	0	0	0	0	0	0.05401	0	0	0	0	0	0	0	0	0	0.325841	0	0	0	0	0	0	0.066673	0	0	0	0	0.119187	1.77675	51.1595	0	0	0	0	0	6.82859	0	0	5.1451	0	0	0	4.23523	5.54683	0	0	0.08896	0	0	0	0	0	0	0	0	0	0	2.09066	1.28589	11.8362	0.641537	8.02724	4.46807	0.142713	9.59866	15.4819	5.80005	2.40513	0.746157	21.1666	32.9061	10.4057	0.983371	0.302815	4.1726	2.72038	3.98069	0	2.86962	2.14769	63.4809	215.258	258.625	244.66	40.7217	96.6132	360.673	124.665	92.3709	108.558	227.801	138.485	146.885	283.876	261.484	217.99	94.0589	205.577
TMEM38A	3	0.147744	0	0.33716	1.49981	0	0	0.452876	0.437582	0	0.678074	0	0.035198	0	0	1.98778	0	0	0	0.060431	0.154682	0	0	0.203077	0.004277	0	0	0.034804	0	0	0	0	0	0.043016	0	0.072378	8.83037	0.113563	0	0	0.370236	0	0	0	0.461628	1.0839	1.28323	3.92977	0.662323	0.315507	0.202462	6.47639	0.333504	0	0.487424	6.69106	1.44186	1.1588	0.664704	0.675934	0.17194	0.844061	0.383485	0.413787	1.15977	1.52085	0.22805	0.421603	0.16317	0.395593	0.159005	0	0.100963	0	1.81432	1.10963	0.139464	1.34228	0.752601	1.38585	1.15954	0	0	43.0987	0	0	0	0	0	22.5872	0	2.36676	0	0	0.146152	0	0	0	9.199	4.69967	0	0.043373	0	0	0.228797	6.06944	1.68988	0.098778	0.46776	0.392758	0	0	0	5.78542	1.90583	0.292802	2.23878	5.0646	0.189183	1.46494	0.063349	2.43828	0.933059	0.24828	2.75287	2.50614	0.342282	7.43259	0.445687	2.77888	1.55761	0.713138	0	0	0	16.6421	0.161187	10.6785	0.002534	0.017839	0	0	0.084768	0.277009	0.097333	0.079467	0.129848	0	2.90869	8.52078	7.46106	24.799
TMEM38B	1	0.37583	0.351622	0.283428	0.282574	0	0.569287	0.192059	0.663531	1.68589	1.70946	19.0157	0.904137	0.883797	0	0	1.00019	0	1.03427	0.587418	5.22728	5.76875	1.91402	1.46068	1.43014	4.82642	3.37274	7.87514	0	2.84932	0.440461	5.13175	0.0428	2.30105	1.65487	0	0	0.584767	5.97222	1.47427	0.410514	0.071825	0.648263	1.39804	1.58158	3.21522	1.74123	0.151889	1.06377	3.13006	2.99835	0.658244	2.27543	0.965717	1.04177	0.257769	0.94209	3.20377	0	1.06492	1.83432	1.21224	0.812701	2.0592	1.18916	2.34099	0.50413	1.92188	1.01428	1.14024	1.65763	2.01779	3.34567	0.893538	0.633809	1.99288	1.75805	2.30092	5.15241	10.4416	7.64087	15.6553	0	0	0	0.277379	1.06901	0	0	4.74893	0	0.990728	2.70711	7.5261	0.828767	0	4.97957	5.97208	0.558505	1.47086	5.57564	0	0.395186	4.31598	0	0	0.376284	0.173095	0.447797	0.097205	2.73205	1.48846	1.61485	0.570783	0.470501	0.084822	1.28485	0.632834	0.079503	1.27718	0	0.036772	0.596284	0.15783	0	0.710888	0.144563	0.579511	1.58581	0.305752	0.623591	1.77501	8.09244	2.20904	3.27443	5.2138	1.05187	0.252203	0.813114	0.091038	0.405808	0.119929	0.461943	2.60983	0	2.40255	1.87459	0	0.349518	0	0.145926	0.256989
TMEM39A	3	1.86537	3.61176	52.9603	181.932	5.53886	3.15462	5.58398	5.19991	4.55261	2.8229	6.15729	3.21231	4.76873	3.45193	1.53388	0	0.701242	10.5032	10.1892	0.370334	9.53658	9.26123	4.62843	7.07742	11.8247	5.31593	16.9934	15.1013	3.64995	3.54016	7.97217	20.127	10.7773	10.8342	12.1113	9.45027	3.63766	6.17198	10.9553	7.64371	4.06576	4.81881	8.35589	9.15755	1.62819	6.53746	3.67304	3.67118	12.391	13.4609	6.88113	9.46897	3.39445	6.44825	11.8796	6.68275	10.099	1.31022	8.27883	4.88297	6.17543	4.29304	8.39068	10.2798	7.83948	2.87813	6.89475	7.39597	7.15874	10.2372	3.42233	3.27646	0.634052	4.18012	5.37402	7.64295	7.96624	1.31343	2.07297	1.69723	1.50104	0	0.303038	0	15.1115	3.49385	0.721713	3.24693	0	10.1825	6.30557	3.48793	2.37002	3.21201	14.1115	7.71716	7.13751	1.58478	4.02794	12.0132	0.593699	6.43391	9.26577	0	4.61505	0.13348	6.27381	1.01307	0.138791	10.0699	5.72099	2.02928	26.132	3.73168	2.70832	2.44274	2.19978	2.92598	4.42606	7.89209	7.52565	7.19622	10.5938	0.871903	2.01778	1.12664	12.5744	4.3147	4.55366	4.23622	2.50565	11.7247	21.6372	4.89803	1.74966	0.528543	1.29892	0.429509	0.678262	0.164068	0.074274	0.251353	5.64956	2.52851	3.37667	0.998602	0.508359	0.330683	3.91254	1.04412	0.364601
TMEM39B	6	0	2.01371	4.44107	2.93198	0.957766	113.789	7.17174	14.8872	21.5142	4.76318	46.0912	54.6088	0	16.6053	24.8682	6.20426	0.681164	40.1845	75.1757	6.2548	27.0177	73.727	35.5367	79.8227	25.9965	2.52418	46.217	26.7106	61.7156	65.4399	16.6959	49.0289	36.4148	115.117	25.0935	11.4081	77.6698	12.3025	39.2365	25.6257	20.0542	15.5622	1.65741	1.0636	0	3.52266	3.11664	17.5515	3.72516	3.58215	25.2331	1.91557	0.84097	11.5969	3.2104	61.981	36.7422	27.8175	18.1869	32.204	28.6415	41.9991	32.6194	22.8672	29.1094	30.0751	27.4737	24.4966	41.2239	4.25987	7.64018	9.71147	1.84773	10.8262	24.7339	24.8947	12.2969	0.509254	0.297997	0.954196	0.218999	0	0.355788	112.907	0	0	0	2.68825	15.1383	8.84712	29.0716	17.3382	4.34965	11.4336	0.183688	27.2112	7.74201	21.9767	4.37821	13.1617	50.4688	1.65063	23.9665	1.95166	6.14936	0	0.437433	0.90419	0.09836	42.0088	5.16601	14.6622	22.1312	26.6861	25.1097	21.6469	19.6649	4.23611	7.57984	23.6545	20.4938	12.4131	14.6055	11.5848	13.9736	62.5819	15.383	10.9641	8.63568	9.90958	22.4819	30.4224	1.49185	0.473083	27.8535	0.778762	1.40591	2.85108	21.1373	0.158008	4.82116	0.074395	9.78945	25.7302	0.488377	11.9237	8.32105	7.08873	0.158695	4.1272	0.532344
TMEM40	3	0	0	0	0	0	0	0.391793	0	1.27208	0	35.2287	1.07648	0.143958	0	0.188811	0	0	0	1.20162	0.534814	0	0	0	0.985141	0	0	0	0	6.86417	0	0.203664	0.121528	0.627345	0	0	0	0	0	0	0.244429	0	2.66111	0	0	0	0	0	0	0	0.088121	0	0	0	0	0	0.251965	0.558999	0	0.901994	0	0.241262	0.41687	0.359269	0.229866	0.575859	0	0	0.047047	0.01533	0.104753	0	0	0	0	0	0.374708	0.535044	0	0.079923	0.161789	0.107682	24.0632	0	0	16.5456	0	0	0	0	0	0	0.037594	0	2.9732	0	0	0	4.06272	2.47116	0.723647	0	0	0.031038	0	0.782279	0	0.008601	0	0	1.17224	0.30648	0	0.053428	0.050627	4.84855	0.465929	3.16879	0.028575	0	0.087171	0.082417	0.028758	0.204928	0.199129	1.9409	0.399388	3.10752	0.106944	0.143598	0.057257	1.22757	0	0.038566	0.09689	0.117632	0.003473	0.008633	0.051467	0.015111	0.05956	0.10773	0.003649	0.057986	0.003516	0.003423	0.011053	0.070337	0.032536	0.018207	0.103945	0.042364
TMEM41A	3	40.9283	18.8311	89.8823	9.00582	12.3157	39.8913	52.2101	74.584	95.0979	4.49161	11.8816	85.2904	52.8105	27.3407	31.8386	14.3535	2.93481	58.0201	44.8663	40.4848	34.9361	9.19758	24.8632	33.528	36.5636	82.5389	41.7121	31.166	38.249	43.976	53.3888	57.0858	61.1162	87.8352	46.4724	50.5246	90.3059	42.4755	77.7763	51.1592	111.537	38.8949	19.4379	16.8843	53.2533	19.0595	17.9728	68.6202	23.7264	45.1538	56.073	20.0982	8.92399	31.05	67.0131	91.4061	44.3391	49.1058	51.2287	35.146	69.1058	74.0823	36.5515	58.7689	77.2582	21.667	57.6023	37.9443	40.563	26.3529	19.8267	72.7483	26.7271	64.2559	64.1798	56.6675	50.2678	88.9942	102.898	97.6103	63.5015	0.125056	1.58361	11.076	21.6002	4.07791	1.29488	7.05484	3.18941	36.7305	54.049	8.49068	29.3163	15.4001	3.0917	32.1415	24.6817	157.166	51.8288	50.2306	89.5986	51.94	80.3749	199.538	64.5126	26.8208	43.1259	8.5688	2.14601	62.6708	10.5394	44.8635	52.7354	119.132	98.4925	94.7323	114.197	50.5682	38.9361	15.5994	107.322	70.1065	156.509	93.2964	89.8389	104.318	120.837	66.338	52.6354	51.4428	146.488	55.574	42.8836	34.3379	17.5218	69.0166	23.4172	18.5369	17.7447	14.6775	44.3162	8.17694	27.8649	37.2084	22.3112	50.4632	16.6177	9.18495	25.7599	7.06226	22.7702
TMEM41B	5	0.651823	0.40521	2.3958	1.44891	2.1503	39.415	6.37698	4.77134	183.037	100.75	29.1855	16.5148	3.87343	38.3907	21.1582	6.31677	8.38727	8.93878	7.15311	23.4141	10.572	8.32811	30.357	6.13599	13.6995	15.9636	5.442	22.6144	17.5137	3.53678	14.3286	21.5623	6.25824	13.0642	14.5189	2.67157	52.7512	1.32733	23.3485	8.28849	26.4207	4.82719	6.08333	7.51625	5.36934	7.54783	4.48147	4.15941	8.00361	8.01992	2.27151	9.1449	2.375	7.57708	2.40013	1.04178	6.31163	6.84183	2.37594	5.60217	4.53637	7.79662	3.14497	4.18441	4.6069	3.97473	5.72349	3.57691	3.621	3.46374	0.776683	11.2395	0.065969	9.37331	8.33074	2.59424	7.8546	6.15743	8.18198	6.24276	67.8201	4.12153	0.399198	0	37.0903	151.756	0.090128	2.13964	4.65648	1.96675	9.5161	3.60112	56.4751	9.53199	79.9182	72.8334	22.1552	33.5844	19.734	71.2928	5.75272	49.9668	42.3983	35.045	7.81707	6.93465	28.6094	79.6274	7.55025	10.5415	28.4324	11.4799	26.6162	39.5756	5.34756	3.27986	5.21088	9.92523	9.95937	5.6243	20.4139	21.8854	3.35548	4.17968	10.1053	8.95654	9.243	7.15975	6.19653	17.911	11.5834	72.703	68.163	6.12656	8.04703	14.0326	4.23026	10.3074	3.14902	5.85506	26.1018	20.1728	14.3615	17.0307	7.18372	5.87905	12.5486	5.70389	20.9982	4.81581	18.7869
TMEM42	4	3.2518	0.384589	0	1.22282	10.0593	1.20538	8.30288	67.0915	0	126.014	42.3385	16.6138	17.2542	0	0	100.586	0	0	18.4686	34.226	14.7009	58.1261	21.6674	40.3652	25.9961	0	0.25836	25.7776	20.9923	69.4229	0	28.3267	25.7487	7.48878	27.652	28.8961	13.8197	0	0.580225	25.7446	1.59241	4.28605	5.18155	5.15898	1.98938	6.9788	2.54	9.02891	19.5593	9.8325	1.22978	4.74708	1.96035	20.3612	4.46565	38.0476	11.2318	22.9268	25.8978	43.0128	18.9348	10.0268	14.5941	19.6707	29.9194	27.2501	10.4324	12.5257	14.1005	11.5451	21.5111	10.5142	11.4746	8.54314	17.8138	6.90878	15.0652	3.50589	1.92153	2.47111	0	0	0.559101	0	1.23104	0	0	0	0	0	0	0	0	0.733694	3.09084	0	0	7.20565	1.37877	0	9.41345	1.74434	0	1.35189	0.64289	0.805143	9.69311	0	0.194985	37.9848	8.37151	8.00491	22.5014	24.6825	30.9655	31.9449	29.1611	8.26019	14.7333	0	26.6789	19.0938	35.9849	32.2225	18.2916	47.6434	39.4836	14.0009	16.9646	14.1463	18.9146	15.9343	15.2956	21.7425	111.896	99.3029	53.7213	34.3727	30.5091	62.3093	56.5002	3.63585	87.2674	15.9499	66.3713	110.622	34.0194	34.1453	15.3822	49.3599	101.071
TMEM43	2	0	0	1.35792	0	81.2715	1.09009	3.47471	0.529072	0	0.303343	0	1.60296	0	3.24786	1.61708	0.53211	0	0.733945	5.51851	12.6582	0	1.55615	2.19483	1.86571	4.72016	0.101624	1.93243	1.53082	0.462964	3.66864	0.567454	0.113925	3.10948	1.15357	0.808009	0.133591	0.777473	1.58828	0.159769	0.218643	0.726513	2.07047	6.16393	9.17715	4.39953	3.64082	3.3923	5.02445	8.80429	18.2307	5.59683	6.33581	1.61301	5.34909	8.23008	4.51139	15.4567	4.22761	9.93615	7.85186	14.7889	10.5088	31.159	13.4751	13.6157	8.8554	17.2926	28.5075	15.4509	9.14633	22.1838	4.25121	5.70449	5.64624	18.2126	21.8645	15.1403	30.76	47.6313	61.8497	0.225119	3.34212	0.136557	0	0	11.3719	0	0	25.546	1.80235	7.23434	7.25539	8.45596	6.47091	23.4138	12.92	21.7758	5.94318	2.80668	7.321	1.77779	12.4818	4.64296	7.35144	0	2.40224	2.29907	4.28202	0.206588	9.30499	11.6946	6.91979	5.21429	4.70823	4.33244	8.15773	6.19551	5.41731	8.68816	0.179207	3.13045	6.23772	4.42329	1.30752	1.13465	7.54005	4.08043	3.55406	6.4297	7.27695	4.72743	4.58585	3.02195	7.33427	4.61909	6.89952	5.45999	6.40032	2.82545	4.37298	9.5443	6.35663	8.12207	10.7485	2.87782	10.2452	2.58134	1.93395	3.19001	10.0412	5.10481
TMEM44	3	0	0	0.665851	0	0	8.94789	0	0.513159	0	0	0	0	0	0	0	0	0	3.23394	0	0	0	0.054473	0	0.056092	0	0.249102	0	0	0	0.040539	0	0.100456	0	0	0.047556	0	0	0	0	0.201837	0	0.507184	0	0.062325	0	0.17297	0.235524	0	0	0	0.039037	0	0.212917	0	4.01929	0	0.100579	0	0	0.677483	0.200564	0.06331	0	0.250586	0.377276	0.169111	0	0	0.848811	0.160873	0	0.674068	0.695586	0	0.286105	0.181802	0.081685	0	0	0.173238	0	1.22537	0	0	6.08587	0	0	0	0	1.32527	0	4.01135	0	0	0	0	24.4084	0	0	0	0	0	0	0	0	0.29292	0	0	0	0	0	0.12638	0.07423	0	14.5308	8.3899	1.57954	0.872015	0.730712	0	3.47205	2.69859	0.246352	1.27674	1.66165	2.26027	3.61745	4.75843	1.39066	1.87411	0.931522	0	1.22462	0	0	0	0	0.033434	0.496919	0	0	0	0	0	0	0	0	0.145267	0	0	0.133495
TMEM45A	4	0	0	0.705254	0.696696	0	0	0	0	0.822117	0	0	0	0	4.56772	0	0	0	0	0	0.970285	0	0	0	0	0.965328	0	0	3.99647	0.607188	0.128785	7.04423	0.106581	0.134862	0	0	0	0	0.662624	0	4.65065	0	0	0	0	0	1.2041	0	0	0	0	0	0	0	0	0	0	0	0.347168	0	0	0.031484	0.100203	0	0	0.099334	0	0	0	0	0	0	0	0	0.115788	0	0	0	0	0	0	0.129986	0	0.105765	0	0	0	0	0.796225	0	2.10791	0	0.076005	0	0	0	0	0	0	0	0	0.679457	0.327611	0	0	0	0	1.85362	0.177307	0	0	2.28261	0	9.15906	2.56895	0.833744	3.65264	2.0236	0.197865	3.57788	44.4628	0.995081	1.01827	4.02227	4.35982	5.23717	0.715696	3.19491	5.48894	6.86038	8.20212	1.49327	2.25169	9.8946	50.5735	10.1406	42.814	1.11655	21.3549	4.84654	12.5184	21.6972	21.9914	73.4054	20.2234	3.32474	55.1108	9.264	9.84469	8.50582	3.94279	3.5817
TMEM45B	1	1.56921	0	0	0.471962	20.7861	0.126222	0	1.23339	0.843107	0.262869	0.258071	0	0.010651	12.3975	6.48536	0.729213	1.09791	0	3.58859	6.12214	5.73173	0.116741	2.15468	1.26817	3.92257	17.0562	0.098175	8.86552	1.18825	5.08161	0	0.215434	1.55447	7.17572	4.28119	0	1.88502	0.225663	2.2089	0.400171	0.602739	4.89029	1.64539	0.931649	0	0.466789	0.713737	0.346039	0.699939	0.617613	9.26689	0.119362	0.056851	3.4188	0.430605	0.432318	0.01258	0	0.240929	0.241853	0.021442	0.203624	0.628482	0.160853	0.202073	0.120687	0	0	0.271468	0.235348	0	1.06487	0	0.730315	0	0.243692	0.349975	0.040984	0	0.052961	0.220521	0	0	0	0	0	0	0.542501	0	0	4.28151	0.019594	0	0.0103	0.082008	0	0	0	0.048139	0.06589	0.462953	0	0	0.037423	0.851763	2.03795	0.8651	0.659649	0.333441	0.913363	0.031637	0	0.079491	0.18917	0.229867	0	0.237564	0.258459	0.055042	2.00706	0.186425	0.706931	0.026542	0.33226	0.133332	0.056442	0.003727	0.057093	0.030939	0.076179	0	0.004408	0	0	0.034823	0	0.018807	0.024172	0.013284	0.004709	0.01194	0.059678	0.002372	0	0.162383	0.015076	0	0.303693	0.00128	0.16771	0.014292
TMEM47	5	0	0.152351	0	0.734924	0.398565	0	0	0.07206	0	0.246787	0	0.261531	0.054619	0	0	0	0.285682	0	0	0	1.04152	0	0	0	0	0	0	0	0	0.359132	0	0.166823	0	0.049499	0.052575	0	0	0	0.043208	0	0	0	0	0	0.398187	0	0	0	0.040033	0	0.022009	0.031379	0	0	0	0	0.055467	0	0.02101	0	0.01119	0.035228	0	0	0	0	0.017173	0	0	0	0	0	0	0	0	0.074774	0.04532	0	0	0	12.3836	0	1.81615	0	0	0	0	0	0	0	11.6422	7.5853	11.2333	1.91426	0.840263	7.01238	4.07469	0.484311	0.15915	1.61201	0.725143	71.5478	2.08624	0	0	0	0.865695	0.38955	0.042269	0	0	0	0	0	0.220675	0	0.384122	0	0	0	0	0.089093	0	0	0	0	0.077276	0	0	0	0	0.020355	0	0	0.089335	1.07298	0.024272	0	0.019737	0.010993	0	0.400041	0.049175	0	0	0	0.109696	0.040415	0	0	0
TMEM50A	2	1.7974	21.9048	10.6581	2.25246	39.6713	15.2784	7.65336	16.1091	19.7992	36.934	19.3561	16.744	24.1687	39.0944	6.84086	0.795679	30.3985	24.7741	31.2306	22.118	49.5162	22.8322	28.2418	15.0827	21.0082	24.989	82.5213	51.199	37.561	33.4003	24.5069	39.7353	34.2456	9.52854	51.6818	32.1402	33.9621	36.2056	29.2777	26.6057	25.6451	19.7004	36.2928	53.4623	25.6332	49.6189	11.3101	34.4639	68.0148	62.7227	33.4509	64.4495	19.3471	55.1594	23.8385	15.7574	53.5257	6.31493	38.8175	22.2607	31.607	32.9763	47.3171	53.591	34.336	37.348	45.657	69.2254	34.4995	6.24393	27.0929	7.01892	7.1087	19.0591	46.1998	44.9689	61.3705	88.2341	74.9169	72.6415	0.336839	8.76723	0.40958	0	4.88607	0.339449	0	21.2424	10.3969	0	51.2751	13.1151	38.0497	9.72808	14.7198	9.44357	12.0001	4.44701	11.4116	24.2203	10.6113	46.1533	8.1334	0.500154	0.236074	0	24.4781	11.7187	0.458466	40.9715	25.9264	19.3704	51.2881	16.6965	7.96765	16.9984	11.188	10.6872	20.9933	19.8665	6.06207	13.2006	9.22719	10.8668	10.1834	5.5402	26.3916	24.5814	21.4951	29.0509	17.6154	18.1199	36.6435	83.3882	38.4314	33.9648	46.2238	23.2726	14.8799	18.9307	67.7517	63.5023	50.9053	75.7903	11.1111	20.5451	8.2743	20.0296	33.338	11.8467	5.73015
TMEM50B	2	10.4406	28.2417	58.8427	3.56354	4.28366	29.5709	27.2147	32.4706	16.2358	19.4512	31.566	27.8081	53.7655	21.637	7.8574	12.567	21.318	40.738	20.1101	13.7559	49.4895	34.2798	41.4421	23.6593	52.9563	50.0711	44.8893	70.4193	32.0486	10.3999	40.704	59.7802	43.7847	29.1093	55.4626	47.4298	42.5804	87.8859	48.6457	51.9289	10.6289	34.1284	58.3352	142.911	49.0382	67.6966	10.3992	30.3694	131.134	99.5249	43.3683	97.0576	24.1453	50.4869	24.1334	24.9158	93.1423	13.9467	78.1682	46.3038	55.0452	43.0736	60.5641	77.3191	41.0827	38.203	74.7412	99.7165	35.9795	54.69	91.5231	33.86	22.3431	61.3799	74.7712	102.486	81.2625	66.8048	92.1792	91.4079	7.43201	1.1216	0.330355	0	2.491	0.658618	1.57006	40.2422	5.63378	7.88115	22.6738	10.1302	23.9192	13.4934	21.4261	3.91394	12.0146	3.44844	7.90535	4.20935	15.0267	39.0038	13.1709	3.39798	0.446038	1.78282	2.46954	36.4593	2.35463	8.4414	14.2671	10.7353	3.68223	8.12696	5.40041	5.39548	3.39832	2.44714	8.51114	0.146819	7.44579	3.83394	3.10901	3.9201	4.06823	2.91286	6.15553	3.81701	3.35099	7.59751	16.5751	22.6047	16.7072	11.7144	1.45182	5.21066	1.34811	8.91919	10.4476	4.67254	7.25246	5.18248	6.01162	4.89865	0.572265	5.13381	2.9344	2.60826	6.84645	4.81642	4.51227
TMEM51	2	19.1535	0	1.60698	122.974	0	15.3039	28.6055	2.08124	13.1229	2.74643	0	1.39795	3.14568	0	0.150159	0.976657	0	4.74317	5.27532	2.56805	4.72456	4.04945	18.8904	10.1558	16.1069	0.062676	10.0995	0.705597	9.78146	0	3.19813	6.96718	12.2273	5.29222	17.2076	8.5768	31.3957	0.264183	1.6489	8.56118	0	3.19346	14.8741	10.3873	36.0251	17.9747	3.24227	14.3143	12.9669	36.1205	42.1398	34.444	5.17521	11.4912	25.2715	27.8964	72.7025	45.1148	23.449	22.0613	27.9788	54.5122	64.0901	39.4975	44.9606	85.5134	46.8378	78.1862	54.6533	25.6791	45.7328	27.3883	66.352	76.8331	45.4144	42.5479	25.0203	77.112	46.8051	43.9771	0	0	107.945	3.74769	0	0	0	0	0	1.66919	0	0.080455	9.85817	2.84158	0.173396	1.83513	18.2541	0	6.60042	0	1.08412	13.2447	0.089388	16.5954	0	0	0	1.71315	0.093109	12.868	0	0.079514	0.09327	0.740958	5.83467	3.23477	2.22952	0.17637	0.172926	0.027624	0.030941	0.145493	0.665285	0.622829	0.909674	1.70464	0.037879	0.109498	0.141845	0.118944	1.17735	0.561151	0.22182	10.0822	0.205164	1.43255	0.124381	0.021011	10.0999	0.153369	0.119166	0	0.083515	0	0.048256	0.141606	0.020641	0.078956	0.068289	0.148175	0.022275
TMEM52	6	1.68048	0.397696	58.3112	0	70.7342	236.244	0.858136	66.7318	8.81482	7.82229	0	18.4059	79.2448	42.1429	1.33869	6.63278	1.45685	0	6.33194	14.7454	13.0294	37.5546	74.1508	94.3762	23.9499	2.61206	12.9625	6.46014	67.9415	60.5915	22.9955	0	9.68348	21.1315	4.74579	1.10544	99.2257	6.52226	1.44393	5.18852	18.7834	2.95573	11.6033	18.0987	47.2942	37.5736	19.0054	39.9506	14.6382	11.7932	54.2916	12.0861	3.75278	38.673	19.6171	140.495	78.419	160.765	33.5825	166.769	15.7244	93.2739	21.56	18.8614	44.7603	38.619	40.5566	17.8469	39.6406	31.4819	54.8079	37.7891	49.3931	53.3965	44.3602	16.9391	44.3711	8.40047	6.19202	3.54745	0	0	0	4.12285	0	0	0	8.54291	0	3.87767	0	0.280954	0	0.759095	0.799107	0	2.15868	2.48188	0.285511	0	0	0	0	1.39698	0	0	0	1.22549	0.803577	7.36265	0.320621	0	0	2.99278	0	0.182292	0	0	0	0	2.86324	2.04404	0	6.65851	1.57487	0	0	1.32706	1.2639	1.71524	4.19941	0	0	11.4593	37.664	107.506	0.128364	0.38686	0.336579	0.341084	0.136882	0.65436	0.638048	67.7544	17.1296	54.1166	0.945297	70.1983	1.69017	8.1943	0.380935
TMEM52B	3	0	0.062372	0.769784	0.560622	0	0.023773	0.384337	0.411174	0.762091	0.021308	0	0.02129	0.028508	0.216869	0.041155	0.088463	0	0	0.070945	0	0	0.098888	1.82751	0	0	0	0.112156	0	0.027528	0	0	0	0.146587	0.011821	0	0.097678	0.0129	0	0.046176	0	0	0.920733	0.0283	0.002992	0	0.082752	0.010715	0.200045	0	0	0	0.053382	0	0.195392	0	0	0.045614	0	0	0.002559	0	0	0	0.004138	0	0	0	0	0.002024	0.024381	0	0.039838	0	0.023922	0	0	0	0	0	0	0	0	0	0	0	0.037764	0	0	0	0	0	0.008654	0	0.004907	0.080438	0	0	0	1.84669	0.019585	0	0	0	0.077207	0.210053	1.01016	0.386033	0.040112	0.214923	0	0.10561	0.005213	0	0.00668	0.204821	0	0	0.005648	0.041369	6.61917	0.084626	0.014817	0.347551	0.067647	0.390531	0.172868	0.007375	0.002956	0.099181	0.026586	0	0	0	0.002677	0.012266	0.004819	0.001987	0.003036	0.03437	0.003595	0.034074	0	0.002011	0.023469	0.158537	0.02642	0.080386	0.053666	0.0073	0.003443	0.026284
TMEM53	6	30.2403	34.8349	0.881082	1.31312	74.7525	34.2032	33.617	64.399	241.212	0.469503	82.1612	159.891	77.7949	6.11428	40.7636	0	0.539421	3.40268	40.3787	7.19707	17.54	28.0424	68.9986	83.5845	37.1009	10.2781	33.3132	8.98076	101.996	23.3349	18.4814	22.8225	38.1563	82.3819	78.5343	20.2767	147.194	16.9994	11.0767	30.4282	15.6327	11.1547	5.2467	3.33935	12.0702	11.1737	8.42351	29.4185	3.05236	8.50628	14.3602	4.63613	1.45406	19.9489	8.89069	35.4636	16.9769	32.2704	12.0698	18.7009	13.5545	34.2024	14.0765	19.6498	13.5433	21.7364	12.6099	10.2679	18.2153	10.0364	7.89324	3.11716	16.8388	8.11107	11.6244	13.4334	17.2562	0.59534	0.61422	0.775634	0	23.2232	0.606457	1.57647	0	0	0	0	0	0	0	0.560455	0.687252	8.56598	0.273677	0	0.570769	2.74764	12.7144	0	1.82105	1.46749	0.448872	0.257177	1.01747	0.770544	0.023263	1.20558	0.864788	1.7954	0.116559	2.5786	0	9.50315	3.75541	8.52815	7.05166	0.458798	1.68388	0	2.57955	0.566131	6.64582	5.14833	2.7488	3.83844	0.29308	2.03297	0.203613	1.7354	1.38674	3.67571	0.012235	11.6411	17.279	56.3139	60.5124	27.7558	23.8812	27.7172	32.0563	2.54615	3.14746	23.8149	21.6324	19.3704	7.34528	24.5287	53.408	34.8426	11.2062
TMEM54	6	32.1009	0.759168	6.18013	1.20713	13.8998	92.3705	12.2947	100.609	1.40526	152.952	0.31927	133.291	7.65802	93.7564	30.5711	12.6783	2.78464	5.94515	68.9113	50.1098	15.5464	24.7413	32.8191	16.5933	14.5047	13.7056	19.2496	20.8188	130.712	58.4823	32.6713	16.3602	26.547	19.7184	2.26265	69.2179	0	8.50605	63.5011	44.6971	0.628533	69.0858	23.0181	33.3074	58.9146	44.7241	22.5795	141.387	19.6968	20.1398	132.975	37.9609	11.8999	62.6974	91.472	119.198	35.3725	84.0035	42.2483	57.2707	41.9344	73.9755	15.3686	38.4986	59.2468	66.4507	31.0629	32.4148	31.2603	73.3623	35.4005	65.8945	118.959	27.6374	59.7441	12.1843	47.3129	6.50224	3.96108	4.06562	0	0	0.551863	7.89811	0	0	0	0	1.08886	0	0	27.0511	0	0	0.381317	0	1.02786	0	0.816105	0.500979	1.16204	0	0.196928	0	0	1.58992	0	0.294012	0.578154	4.68686	0	1.75551	0.203776	18.3585	12.9481	0	1.34464	16.3025	7.65576	1.28553	24.2285	9.57808	34.6338	11.5686	9.02979	4.98471	0	3.97985	8.57077	4.36226	14.6573	0.210961	4.96838	0.165528	0.231379	6.04235	22.4044	1.93862	23.9924	20.5206	0	0	6.09193	1.94074	0.291732	6.05059	10.6523	0.296158	0.064634	10.9212	22.9289
TMEM59	6	0.416969	8.54969	93.5605	15.0389	2.49838	25.8151	15.1583	51.0382	39.371	40.2764	20.5162	81.0201	18.7446	12.2437	49.2331	4.97372	11.9642	55.8284	70.5947	53.8458	49.2449	71.1606	53.8358	27.5749	27.1334	65.1377	40.4911	22.6743	72.739	54.2248	45.9975	34.0995	73.7167	80.1246	44.6066	57.7098	41.17	16.1389	67.9381	26.1185	83.2003	44.1244	11.6984	21.618	5.7157	11.8367	6.20068	8.00641	21.9106	17.6443	3.5418	19.9336	7.72971	11.9249	18.6324	8.05539	27.6369	9.08878	24.698	17.2776	63.5969	74.4406	62.349	38.3471	30.4922	22.8385	26.2771	54.412	22.6813	14.0018	16.965	15.7586	4.85567	4.99764	29.891	56.8448	33.2684	41.1482	56.3514	61.295	31.5285	16.5738	90.8766	4.74423	17.5312	5.70894	5.82499	59.2762	49.5917	40.7689	23.3438	75.8397	28.1491	28.1598	5.13895	34.685	8.08824	20.9972	13.5221	32.8116	28.7394	46.1452	44.2265	2.91934	4.55639	1.81902	10.2227	2.9866	0.297444	3.26647	10.0477	4.53381	6.199	10.9321	1.26728	4.65674	31.734	3.3009	9.79405	1.25023	12.6235	4.64142	14.237	9.9521	11.5671	21.6691	11.82	5.03485	9.9338	10.3748	25.7039	31.8005	20.4408	124.034	35.3865	75.3596	51.7411	19.3321	13.7144	23.2902	42.642	36.2155	88.4758	36.9802	65.5625	87.6947	30.0831	43.7285	22.7186	43.8069	51.4135
TMEM59L	3	0	0	0	1.33886	0	0	0	8.45806	0	0.681014	0.181381	0.706923	0.152697	0	15.7981	0	0	0.819863	0.849667	0.310693	2.85826	0.083159	0	0.085906	0	8.43116	0	0	10.954	1.05128	0	0.102342	0	0	0	0	0.342111	0	0	0.247914	0	0	0	0	0	0	0.354708	0	0	0	0	0	0	0	0	0.278461	0.46247	0	0.169688	0	0.121087	0.096281	0	1.06342	0	0.486699	0.282273	0.054622	0.068391	0	0	0	0	0.111527	0	0	0.248652	0	0	0	0.374774	0	0.406419	0	0	0	0	0	0	0	0.339585	0	0	0.528431	0	0	0	9.2381	18.2911	2.05103	0	0.314609	0	0	0.351128	0	0	0.341556	0	0	1.01197	0	0	0	0.200323	0	0	1.04502	0	0.100579	0.043467	0.586884	0	0	0	8.59382	0	0	0	0.059665	0	0	0	9.4759	0	0	0	0.050901	0.03583	8.47952	0.358011	0	0.067356	0	0.079812	0.171335	0.300031	3.49314	0.036181	0	0
TMEM60	2	1.89702	10.7957	193.809	0	108.239	17.9196	51.3354	31.0486	77.6177	85.6912	106.514	33.997	32.5845	47.8113	14.8204	19.9293	257.733	96.8343	48.4106	10.6697	81.0336	35.1608	27.9261	38.4221	38.2555	48.8144	138.056	98.0671	47.1665	23.0075	57.3315	94.9887	42.0472	31.1651	47.6527	54.143	48.0718	128.69	96.8628	56.8803	71.3601	87.0358	149.108	356.579	48.7555	198.558	30.8921	44.836	280.58	181.018	60.614	244.823	57.7175	94.043	82.0825	63.2749	161.308	48.3904	217.987	163.654	115.106	60.5553	186.066	161.31	221.853	117.381	146.653	134.407	137.157	167.995	104.53	20.7789	24.4887	71.2647	310.014	203.014	133.688	208.037	217.314	191.848	57.4447	0	0.653374	0	1.44443	0	0	0	0	43.9527	0	0.637792	6.39618	9.75081	2.71236	1.59031	1.8432	0	12.9823	32.2833	8.19558	4.76985	0.467164	28.362	6.00631	1.87442	40.9332	1.70605	3.58353	13.8626	1.81318	35.009	6.5077	32.9069	12.0949	17.2388	19.0487	5.56301	8.99495	49.7475	12.0877	28.3682	6.11493	6.14123	8.8756	2.95223	39.8771	6.22273	7.3254	17.7589	47.8678	23.719	15.517	51.2291	68.3513	17.489	55.7245	12.2499	3.41513	18.2326	37.292	31.3632	7.78666	20.9096	1.38697	3.12294	3.30933	5.24058	13.0144	10.9386	7.73334
TMEM61	6	128.644	0	19.8781	16.744	97.6211	104.958	48.0178	74.7673	71.9975	16.1852	23.4145	307.383	185.961	65.5087	62.3209	26.1387	1.07632	28.555	27.4652	23.8023	38.2293	65.4994	82.0095	105.763	46.4135	26.0993	76.7213	30.5645	222.523	98.2853	20.5313	4.86586	78.7083	80.3322	1.72991	92.4348	13.6739	22.8742	55.2397	30.0247	46.8238	35.6593	8.54246	12.5826	1.51295	39.0878	7.81133	29.248	15.3718	9.57163	13.4454	11.4665	4.12715	21.3907	94.2451	54.104	58.0168	82.608	40.6578	58.9627	46.5516	109.718	41.4325	33.406	51.4082	49.2781	24.1599	17.0044	39.7803	20.7302	12.7855	37.0965	7.29869	22.5676	34.1642	21.1983	27.0153	2.62609	1.71938	2.1405	0	5.18357	0.707313	0	0.92908	0	3.3242	0	0	2.83059	0	0.102259	0	0.18473	0.146373	0	0	0	0.207207	0	0.901802	1.31875	0.453268	0	0	0.614608	0	0	0.758868	0	0	0	0	0.625976	0	0	0	0	0	0	0	0	0	0	0	0	0	0	0	0	7.07257	0.080094	0	0	0	0	0	0	0	0	0	0	0	0	3.86974	0	0	0	0	0.15919	0
TMEM62	5	0	0	0.370122	0	0	0	0.250307	0	0	0	0.202354	1.5678	0	0	0.28358	1.30231	0	0	0	0	0	2.09049	0	2.10358	0.170039	0	0	0	0.126402	0	0	0.02795	0	0	0.039658	0	0	2.64818	3.8344	2.28379	0	0.423177	0	0	0	0	0	0.079635	0	0	0	0	0	0	0	0	0	0	0	0.047017	0	0	0	0	0	0	0.025838	0.030047	0.037259	0	0	0	0.581739	0	0	0	0	0	0	0	0	0	0.055776	0	8.69664	0	0	0	0	1.10549	0.554975	5.5657	2.1815	11.8345	5.75175	4.06009	0.601301	0.727542	3.12622	0.051486	0.362246	0.172003	5.33654	0	0.19294	0	0.279925	0.193043	0.125795	6.41206	0.184949	2.26636	2.60455	3.31607	3.97733	4.47717	2.6382	1.09016	4.78673	3.24232	3.13788	2.52143	2.53732	2.84509	2.77742	4.71449	4.18545	1.19827	3.19545	3.2255	8.13634	4.31157	9.04247	6.34514	7.16327	0.221469	0	0.362899	0.039525	0	10.5309	0	1.36874	0	0.08717	2.6331	0.219955	0.485558	4.66263	0.126702	4.12908
TMEM63A	6	8.85486	2.13862	1.77833	431.409	10.1068	49.3834	17.3469	61.5738	70.5526	8.26735	13.3801	58.7903	26.9328	47.345	11.5041	1.17909	0	5.14123	30.6134	5.94926	25.657	31.2236	72.2141	77.77	18.6433	11.3811	13.0888	2.11737	48.2382	17.8243	9.86422	27.9757	31.8328	68.7637	6.71103	4.14576	23.6969	22.5252	22.3709	29.36	23.9641	9.91599	2.50972	0.448438	2.16422	2.52737	1.79334	6.0761	0.18168	1.94766	10.8046	1.19547	0.108808	4.94945	27.3277	18.8721	10.3916	21.3127	8.34324	3.60811	13.5861	9.92456	5.66206	9.9485	6.05591	9.10113	6.79739	5.52141	6.7923	1.79336	5.19914	5.84916	3.86227	3.6194	9.01877	8.13873	6.77256	0.404626	0.276747	0.311229	0	17.874	0.10071	3.05698	0.217488	0.16816	0	0.256735	4.31294	0.663741	0	0.143048	1.31278	7.01925	0.103765	0	4.31652	2.63278	0.528132	0.093237	0.219096	0.723253	1.9605	0	6.15761	1.6265	0.034165	0.648328	0	9.00919	3.39318	7.44219	1.26984	5.83258	2.06607	2.42751	11.9319	4.86343	7.75088	2.9371	16.9572	6.04359	4.83388	5.90056	6.70344	3.74438	2.65975	2.12827	4.1234	2.75795	0.23155	9.08916	2.44457	0.029503	0.040417	33.0609	2.72494	0.251907	0.035766	3.50521	0.023517	4.95864	1.04672	0.053878	14.4572	0.905534	0.364345	3.31401	1.99462	3.3062	0.201898
TMEM63B	6	12.9931	0.098072	0.158157	4.72702	3.59186	3.36234	0.856729	0.461632	0.375699	10.1753	0.433913	21.1569	14.3518	6.80975	5.33237	0	0	1.53842	2.70657	0.145784	0.536298	2.13611	5.75032	7.6647	1.45481	4.26089	1.63354	2.40637	2.16304	1.995	0.044066	0.334384	7.37179	6.86977	2.37175	0.979698	6.84046	1.21002	3.60333	1.46167	1.4831	2.53196	0.668183	0.045088	0.512259	0.187405	0.507555	0.341635	0.051193	0.245299	1.91535	0.281436	0.153506	0.100973	2.58732	6.82812	1.55027	5.53612	1.94116	1.80703	4.48376	1.13295	0.672019	2.04263	3.10543	1.20544	0.464111	0.385627	0.957915	0.346271	0	0.483947	0	0.271049	7.79728	0.901876	1.34175	0.656713	0.553136	0.777896	0	6.12925	0.143113	0	0	0	0	0	2.78935	0	0.316018	0.067915	0.466426	2.6105	0.147536	2.43042	0	1.24545	0	0	0.931127	0.294015	0.152077	0.350135	1.98057	0.20974	0	0	0.108112	0.046881	1.81874	1.17133	0.742721	0.209995	0.56743	2.49461	1.05844	0.495403	0.940244	2.07066	0.820038	1.26162	1.1148	0.304438	2.04743	0.806359	0.621546	0.419079	0.605771	0.533606	0.330524	0	1.02947	3.69745	0.057665	0.700468	2.50208	2.79298	2.30618	0.028288	0.142204	0.069416	3.95531	0.040237	2.0484	1.16621	0.282268	6.20887	5.40284	2.16924	0
TMEM63C	2	0	0.056343	0	0.181327	0	0.036617	0.246514	0	0	0	0	0.193901	0	0.390294	1.2485	0	0	0	0.262013	0	0	0.022281	0	0.365744	0.167391	0.020377	0	0	1.20287	0.033188	0	0	1.10201	0	0.893466	0	0.094115	0	0.015918	0	0	0	1.53805	0.709383	0	0.799817	0.684855	2.00596	0.89378	0.969045	4.38652	0.32636	0.490386	0.844312	6.61581	3.32658	2.74385	3.1936	3.17971	2.76009	2.36423	2.60744	1.435	2.95105	2.28022	1.0226	1.21983	0.281038	1.09394	3.86802	1.51303	4.47907	14.9255	4.6423	3.23138	2.12206	2.04507	0.031487	0.108873	0.162749	0	0	0	0.625816	0	0	0	0	0	0	0	0	0	0.56591	0	0	0	0.358633	0.039166	0	0	0	0	0	0	0	0.028016	0.048338	0.031455	0	0	0.025856	0.91539	0	0	0	0	0	0	0	0.011805	0.026361	0	0.175384	0.228311	0	0.057178	0	0	0	0.188771	0.015018	0	0	0	0	0	0	0	0	0	0	0	0	0	0	0	0	0	0	0
TMEM64	1	9.28057	6.50662	0.715908	1.42998	3.43871	0.256003	2.15583	2.36804	2.44273	1.06416	11.7601	2.18319	9.12953	8.65476	0	1.12347	1.2333	7.99151	3.03012	6.23083	10.2446	6.16113	3.2909	0.541258	7.71037	6.31596	11.7465	16.2391	2.74799	0.83252	7.95728	5.33932	2.32432	1.52816	3.30954	0.7525	2.33104	0.406938	9.80309	8.83797	6.70606	2.90641	1.94288	2.19957	0.687249	2.91764	0.569756	1.39818	2.70284	3.08416	0.856961	2.55081	1.14123	1.93416	0.385686	0.352569	1.05184	0.106309	0.399431	0.674249	0.056043	0.54729	0.145299	0.371934	0.543794	0.080732	0.177831	0.086237	0.57459	0.388459	0	1.36939	1.00366	0.550829	1.28062	0.4561	0.586561	0.230682	0.91875	0.439227	11.4042	0	0.063958	0	0.207106	10.7377	0	0	2.05418	0.632094	17.5396	5.30729	11.8817	1.93984	2.32392	4.88686	5.87276	0.417993	4.89145	4.41277	0	27.8495	4.78722	1.4103	0	0.140862	0.879721	1.12421	0.036575	0.408627	2.70269	0.965373	0.962588	2.954	0.736316	2.7636	2.27388	1.0097	1.86163	11.0026	1.41759	1.59956	0.669193	0.592637	0.319306	0.216168	1.03363	0.906172	1.32433	2.01224	0.220429	1.06717	0.355894	0.646318	0.192432	1.34728	0.062793	0.703968	0.147681	0.132823	0.224016	0.051261	2.35521	0.128304	1.70946	0.134793	0.347132	1.46656	0.924283	0	0.00375
TMEM65	1	0	0	0.34539	0.919333	0	0.278161	0.156221	0.744321	0.274637	0	7.43446	0.736388	2.3041	4.45864	0.058708	0	1.07229	0	0.913634	3.50591	2.34479	1.63977	1.25761	0.087074	1.90963	2.06823	12.3448	5.40931	0.901199	0.54736	2.09978	3.65063	0.623984	0.719976	0.197218	0.204432	0.297766	1.87919	6.45859	0.22895	1.57519	3.68711	3.24902	4.64084	0.747142	2.89109	1.85675	0.333698	3.57264	3.74396	0.33075	2.32777	1.18258	1.10618	0.419297	0.287419	2.78241	0.577737	0.887506	0.730041	0.556629	0.892352	0.653798	0.941376	1.70748	1.27775	1.59491	1.29366	1.22674	0.126605	0.730021	2.1957	0	1.07591	1.05202	1.00453	2.80585	1.96559	3.24835	2.26921	8.47801	0	0	0	5.8576	0	0	0	0	0	0.114919	0.617449	0.67985	0	0.823995	0	0.093171	0	0.947556	0.128737	2.04177	0.642148	0.073843	0	0.120329	0	2.05084	2.01289	0	0.444326	4.5516	3.14912	1.19912	1.91183	0.06902	0.60735	2.11098	0.597431	2.16655	0	0.134627	1.28703	0.085578	0	0.86775	0.117522	0.65244	1.01744	1.34101	1.09919	1.43948	1.04953	2.8316	0.641812	0.544373	0.551448	0.45527	1.06105	0.716095	0	4.16552	0.490582	1.17637	1.08824	0.515005	0.439636	0.308738	0.265456	1.18295	0.079165	0.069696
TMEM67	5	0.281418	0	0.299539	0.052754	0	0.384511	0	0.18716	0.105196	0	0.082273	0.03775	0.008024	0	0.268143	0	0	0	0.282497	0.097787	0.719783	0.286362	0.128673	0.18703	1.79073	0	0	0.094976	0.462089	0.077537	0	0	0.733188	0	0.032082	0.094128	0.077184	0	0.037242	0.057458	0.376023	0.242378	0	0.214111	0	0.592744	0	0	0.104071	0.498086	0.019056	0.244535	0.103853	0.047839	0	0	0.215415	0	0.17887	0.053752	0.136268	0.060873	0.106064	0.072261	0.127915	0.026942	0.062803	0.41397	0.044794	0.054699	0	0.03729	0.334805	0.036746	0.270091	0.094589	0.08153	0.168407	0.306424	0.25095	0	0	0.045185	0	0	0	0	0	0	0	0	0.096044	17.6731	0.016237	0	0.32885	0	0	0	1.57174	0	1.39215	0	1.17674	0.022169	0.141092	1.7944	0.078734	0.073245	0	0.106132	0.573953	0.552519	0.140812	0.693538	0.159314	0	0.151938	0.28177	0.031479	0.506877	0.124336	0.222329	0.506384	0.63971	0.011937	0.141299	0.441	0.067324	0.373132	0	0.052677	1.72711	0	0.115598	0.00126	0	0.032031	0.056871	0.026747	0.189694	0.132854	0.045136	0.147141	1.5225	0.134965	0	0.000874	0.105838	0.001824	0
TMEM68	1	0	0	0.421654	2.32997	7.57845	0.763704	2.03712	0.163722	0.589698	5.12924	0.116977	0.585797	0	0.916023	0.023287	0	0	8.77657	2.6771	0.195676	7.44099	3.53148	1.27529	0.849153	9.06458	0	9.81088	12.2515	2.57692	0.03885	3.4555	3.75609	3.14075	1.79903	4.74138	0.68518	0.7851	2.22517	0	5.25892	6.97775	0.9832	4.30929	5.51295	0.838833	3.4274	1.37471	1.73346	4.87993	4.69075	0.30219	5.21458	1.64786	2.86654	1.88306	0.519351	8.56131	2.3219	1.3124	3.2975	1.56889	2.31155	4.54924	2.09943	0.950378	3.53079	4.05316	6.57154	2.5463	3.59199	2.65119	0.118171	4.88136	2.05236	2.70916	6.92139	4.67547	6.2082	14.9789	8.34286	0	0	38.1006	0	0.050942	0	0	0	2.64426	0	12.547	0.083936	0	0.030431	4.1836	0	9.85725	0.458158	0.322206	4.13115	0.168488	0.241696	0	0.143132	0.344336	0.057084	7.67404	9.42405	0.396988	0	6.80108	1.90384	1.37199	1.4566	0.788856	2.0917	1.95295	0.91002	1.50318	0.007721	0.742295	1.42561	1.03215	1.27066	0.140278	0.73346	3.66586	1.45313	0.734722	1.51384	1.77361	3.33888	0.225629	0	0.38155	2.94538	0.030404	0.008178	0.185347	0.004889	0.504333	0.79324	1.04034	0.926806	0.013567	0.012764	0.884485	3.04257	0.031315	0.127722	0.026027
TMEM69	1	33.8304	20.1262	73.9332	2.99291	176.306	97.6763	49.8133	55.8305	52.0208	70.9187	36.1594	41.0043	346.407	85.1604	12.4526	6.58441	30.3639	109.132	93.7375	137.616	230.84	115.739	83.4638	108.478	107.826	156.455	60.5	111.141	78.3152	50.4645	98.9225	84.1215	85.775	101.141	117.259	31.6759	72.0908	100.216	120.725	102.868	86.9041	51.9647	36.4755	60.5906	30.4186	64.9586	9.09221	38.974	58.1638	54.3466	9.13967	59.6246	19.4566	67.6005	15.7051	15.2449	42.8666	13.4094	27.4885	18.5803	29.5504	23.5681	72.6892	34.5375	22.1847	21.8217	30.1442	45.2413	36.225	15.6851	36.244	7.11705	42.3583	8.66504	46.3446	62.0175	26.5606	202.108	208.737	174.419	0.139545	0	1.02268	0	0.743655	0.559706	0	62.3415	36.0912	2.26667	0	3.67938	1.11155	6.36132	0.822126	2.48423	2.80093	2.9486	2.48116	1.5615	1.4575	3.87446	8.24027	0	0.785178	1.48629	12.3333	5.30775	0.990949	0	7.8304	11.864	6.43258	4.26735	8.05537	13.5	3.50964	3.72312	16.5096	32.5105	4.71062	5.47085	5.01669	2.16006	3.74783	6.53661	13.0188	12.1334	5.24662	9.88928	10.4549	37.0096	11.1855	42.2679	7.69985	6.88535	8.6296	16.285	5.88315	10.8239	54.6704	0.572269	38.3371	27.3359	7.68676	19.8968	9.39129	7.44322	12.4786	10.7735	12.6673
TMEM70	6	1.33613	22.1078	2.53322	1.00546	0.818957	24.841	9.22358	71.3552	9.54037	12.1269	5.23594	78.9072	0.681861	17.4765	14.6476	0	26.888	10.4497	16.5971	11.8814	17.1433	16.7483	22.1899	18.1723	18.6827	18.1265	50.5713	31.3757	51.4773	15.3703	21.7815	16.1136	20.5457	14.3113	15.6066	7.30259	49.8604	10.5686	3.56898	21.4311	7.63746	12.0545	10.1249	41.3893	14.711	22.0605	2.41188	4.92944	37.0868	30.2739	8.73202	36.5887	9.06417	20.5978	10.6781	10.163	19.545	8.28886	30.1955	27.8784	20.2036	56.3307	27.0351	16.6409	30.2199	6.40818	8.58728	10.1844	9.29461	9.062	7.94966	7.08863	2.37726	5.52588	40.6555	26.4216	36.9477	9.58286	12.0705	9.47506	0.18772	0	0.076075	5.11465	0	0	0	0.576363	18.7419	8.93261	18.9614	60.0813	0	2.86565	0.157303	0	1.65216	23.8126	1.76016	0.093426	5.42018	41.0396	6.96797	0	0	0.500251	12.4894	0.129942	0.169678	5.83821	6.19457	13.1012	14.3937	13.2721	0.301046	2.32579	4.22859	0.746188	5.68909	1.07839	5.88549	5.18419	6.59626	1.22292	3.78618	2.19042	3.25566	3.65066	2.38895	4.43989	18.6503	2.37289	2.60544	9.64018	21.7828	40.2888	0.751803	19.3837	2.58673	3.00275	13.6437	29.5733	27.681	9.46381	2.72048	25.8364	4.36281	5.88025	6.11376	6.01896	5.6316
TMEM74	2	0	0	0	0.502194	1.6389	11.7772	2.0475	0.291143	2.97849	0.508913	0	0.532596	0.908151	0	4.66143	3.5458	1.16783	4.91225	3.72843	3.49077	12.8437	3.04542	2.29305	5.44435	8.1161	0	19.8605	0.479727	9.62646	2.17335	4.5896	0.191167	17.3816	10.9172	15.849	0.889405	14.9643	0	0.225635	1.79802	11.2965	6.94214	19.8733	18.8533	15.5129	12.7399	8.0323	23.5795	13.814	27.6968	52.0286	17.2436	7.00253	7.5393	5.0402	10.0351	20.1603	8.03744	18.0116	17.9684	26.8807	14.0113	36.0167	19.7934	26.4436	10.8356	20.9079	19.8309	19.1599	26.6092	42.4871	19.6746	31.6791	27.7717	39.1014	25.0467	18.2523	53.532	58.4392	43.2237	29.0895	0	0	3.40785	0	0	0	0	0	0	3.54689	0.054441	0	0	0.078567	3.32622	0	0.991135	0.989094	0	0	17.4038	8.75012	0	0	0	1.35834	0.520127	0.59373	0	0	0.432297	0.084591	0.839102	0.150481	0	0	0.070998	0	0	1.07703	0.219753	0	0	0.63036	0	0.951887	0.9675	0.874542	1.06975	2.6614	7.94918	0	0	0	0	0	0	0	0.045098	0	0	0	0	0	0	0	0	0	0	0
TMEM74B	6	10.1495	0	0	0.620427	0	0	1.26479	0.661287	0	0	0	0	3.32068	0	0	0	0	0	0.846918	0	0	0.52886	0.775775	7.33985	0.391736	0	0	0	18.6127	0	0	0	3.22659	0	0.092551	8.58751	0.215475	0	42.1489	0	0	2.14929	0	0	0	0	0	0.238531	0	0	0.072948	0.105005	0	0	0	0	0	0	0.071208	0	0	0	0	0	0.120828	0	0	0	0.07044	0	0	0.011586	0	0	0.094506	0.089801	0.031998	0	0	0	0	0	0.128882	0	0	0	0	0	0	0	0	0	0	0	0	0	0	0	0	0	0	1.20015	0	0	0	0	0.101913	0	0	0	0	0	0	0	0	0	0	0	0	0	0	0.062069	0	0	0	0	0	0	0	0	0	0	0	0	0	0	0	5.23054	0	0	0	0	0	0	0	0	0	0	0	0	0
TMEM79	2	0	0	0.476619	0	1.54375	0	0.321394	1.52897	0.561476	0	0	1.0044	0	13.3596	0.121829	0.83517	0	0	2.6663	0	2.82381	0	4.75452	5.79307	1.31129	0.106966	3.74199	0.150581	0.983887	17.2081	0	0.108017	1.11714	5.62429	0	0	0.121602	0	0	2.21313	1.63232	0	0.668772	0.136758	4.61703	0.277722	0.505091	3.39666	0.455267	1.31164	1.50782	1.31679	0.113935	0.23064	3.45488	9.6676	9.73431	6.39589	7.73113	11.5839	8.08901	7.69293	8.3209	9.82589	8.17799	10.9544	12.1597	9.07613	14.224	2.24483	1.31048	8.09139	5.97376	5.45801	10.1277	7.57747	6.32908	1.25378	0.87471	1.65274	0	0	0	0	0.023208	0	0	0	0	0	0	0	0	0.00462	0	0	6.21485	0	0	0	0.463919	0.22138	18.1683	0	0	0	0.213867	0.122775	0.011382	0	0	0	2.91341	1.73921	1.27682	0.830417	0.644146	1.93952	0.098111	0.088444	0.369215	0.655742	0	5.25149	2.37697	0.242416	0.22796	0	0.463309	0.925754	5.00895	0.159158	4.58588	0.126803	18.9497	0.057002	1.4148	5.99856	0.076114	0	0	0	0.142688	24.0761	0.224615	5.4436	1.4138	0.155842	0.076997	0.081276	0.143234
TMEM80	6	6.26244	30.2866	1.98724	0.665731	23.5931	219.866	19.1363	120.696	34.8191	154.681	142.16	122.034	98.0526	17.4521	74.3498	1.59164	25.6203	60.1552	50.1291	40.8051	35.7913	59.8731	111.354	53.6278	40.6856	4.3833	35.0653	32.7652	109.516	28.3564	19.2921	56.9028	37.8783	54.2206	46.592	34.858	221.264	33.0084	21.0058	23.2698	20.5444	25.7301	122.634	113.027	37.7606	113.198	23.444	48.9683	86.7054	109.082	14.777	99.9677	62.7019	46.2366	19.3331	43.2152	19.4352	17.6385	24.9984	54.1264	39.4569	33.6996	25.2825	17.318	50.5495	60.2675	26.8855	20.0111	45.1823	19.6526	13.6268	0.302617	7.44506	33.1337	49.7654	23.0718	22.7578	41.7205	48.3863	52.4964	0.372846	3.70631	0.202143	5.11293	0	1.35032	2.3861	0	0	0	0	1.77262	2.69562	0.179822	3.79533	6.00089	0.640114	1.78333	11.9447	0	9.69888	0.718778	11.5276	0	0	0	5.03784	3.00727	2.22186	0	14.6001	6.40867	8.20132	6.14362	14.7017	8.83233	11.4617	4.82219	6.74885	0.100014	18.5769	3.74911	27.532	3.78491	7.51311	20.85	9.26761	6.63098	3.93913	8.31093	11.4018	8.9948	2.13157	9.60748	12.5345	8.18005	0.133303	35.5039	8.22243	0.179482	0.630322	0.16936	6.17875	12.978	14.146	14.391	10.7475	0.492618	13.4293	19.8782	0.479374
TMEM81	5	0	0	0.427155	0	0	0	0	0.239254	0	0	0	0	0	0	0	0	0	0	0.152738	12.1223	0	0	2.05205	0	0	0	0	0	0	0	0	0.064571	0	0	1.37688	0	0	0	0.077529	0	0	0.975497	0	0	0	0	0	0.059174	0.130851	0	0	0	0	0	0	0	3.51115	1.67217	1.48374	0.87321	3.63706	1.08897	1.34148	1.14422	1.07879	3.93332	1.77536	1.85345	2.5929	1.06115	0	8.60556	0	1.1043	1.03071	1.60273	1.25182	1.35175	2.44878	2.59653	75.4095	2.34288	0	0	14.249	0	0	0	0	38.3129	0.429168	0	12.507	0	0	12.1147	0	0	3.3604	0	4.90426	0	1.91019	0	25.6103	5.56391	0.122849	0	0	0	6.7956	0.72886	7.6597	1.13056	0	0.611037	5.25837	1.6779	0.443969	0	10.1504	8.49635	3.29034	0.404417	7.36728	0.865369	4.12715	4.26141	3.14159	6.6264	1.81804	0	6.80369	0	0	16.3243	0	0.064081	0.179844	0	0	3.01074	0	0.309943	0	1.9404	0.125722	1.86356	0.362635	0.720375	0
TMEM82	3	0	0.280357	0	0	0	0	0.607798	0	0	0	0	0	0	0	0	0	0	0	0	0.416167	0	0	0	0	0	0	0	0	0	0	0	0	1.38467	0	0	0	0	0	0	0	0	0	0	0	0	0	0	0	0	0	0.153445	0	0	0	0	8.5518	0.415891	17.7694	0	6.16515	2.05273	0.77226	0	0.202789	1.27474	0.192107	1.51128	0	0	0	0	0	0	0	0.400315	0	0.499596	0.038863	0.289436	0.15066	0	0	0	0	0	0	0	0	0	0	0	0	0	0	0	0	0	0	0	0	0	0	0	0	0	0	0	0	0	0	0	0	0	0	0	0	0	0	0	0	0	0	0	0	0	0	0	0	0	0	0	0	0	0	0	0	0	0	0	0	0	0	0	0	0	0	0	0	0	0	0
TMEM86A	6	0	0.085135	0	0.273696	0	0.275757	1.67424	2.7328	0	16.2783	0.226546	14.0149	0.061116	0	6.02145	0	0	2.00337	1.63256	2.27818	0	0.572904	1.16507	0.484664	2.02151	0	0	0.870656	4.1403	8.95753	1.47165	0.269403	1.96349	1.43725	0.029393	0.121636	0.141639	0	4.01502	0.07452	0.104328	0.313893	2.12791	2.47666	4.00394	1.36112	1.61882	4.04401	2.05241	1.5812	2.11024	1.05003	0.401125	4.16838	0	7.30023	3.17337	6.73671	4.38511	3.27369	2.98598	3.22737	2.91893	4.63857	3.98771	3.7546	2.99359	2.83558	5.16488	3.81423	2.71482	1.5156	2.16388	1.98498	4.3549	2.98518	2.9375	0.273289	0.101134	0.261023	0.051231	2.28098	0	0.939955	0	0	0	0	0	0	0	0.117811	0	0.002675	0	0	0.111191	1.62297	0.860412	0.038305	0.269852	0	0	0	0.007962	0	0	0.072347	0.04711	0	0.080086	0	0	0.045565	2.87572	1.64617	0	2.24552	1.23652	0.040749	0.008905	0.677064	0.042949	0	0	0.186679	0.158308	0	0.888225	0.225443	1.43199	0	0.035633	11.152	0.302363	1.8073	0.014996	1.77523	1.62028	0.049131	0	0.068818	0.082425	0.033256	0.016157	0.06401	0	0.180567	7.12154	0.706764	2.09514
TMEM86B	3	0	0	0	0	0.999798	0	0	0	18.8177	1.24343	0	1.29435	0	0	0	0	0	0	0.665452	2.83866	0	0	0	0	0	0.069356	0	0	0	0	0	0	0	0	0.066344	5.13879	0	0	0.055438	0.056492	0	0	0	0	0	0	0	0.348426	0	0	0	0	0	0	0	0	0	0	0	0	0.083131	0.176024	0.108568	0.138923	0.087284	1.09808	0.25795	0	0.124802	0.444204	0	0.743089	0.963842	0	0.334988	0.127568	0	0	0	0	0	1.70258	0	0	0	0	0	0	0	0	0.309839	0	0	0.482394	0.28764	0	7.3313	8.44813	0	0	0	0	0	0	0.641805	0	0	8.0024	0.102433	0	1.23262	0.351924	1.03114	1.43399	8.24433	1.33876	3.00944	1.04077	1.40517	0.091821	12.6396	5.85322	1.36753	0	1.53463	8.47973	0	3.08876	0	1.52498	0.652658	0.518181	0.328525	0	13.3022	0.073916	0	0.697534	1.04862	0.054968	0.065376	0.155391	0.061552	0.074831	0.072855	0.704484	0	5.33315	3.34385	0.315079	0.185153
TMEM87A	2	19.4172	2.68523	15.3258	11.6947	0.675208	4.77238	15.34	12.449	17.8351	3.93388	21.9128	7.53837	12.6391	16.1486	2.63657	15.7405	1.15949	36.8715	10.8074	22.8421	29.5776	10.6376	8.29996	7.90952	26.204	32.499	32.7284	36.1133	7.13852	8.1508	21.3554	10.5841	36.1433	8.48944	25.5943	23.4239	15.1042	15.4306	28.2352	14.9799	21.9766	9.95508	25.3453	19.2252	17.2595	17.0598	17.3045	22.3553	28.1458	54.617	25.9667	24.0256	8.07191	19.4138	37.7562	37.8406	74.7595	20.6828	50.8055	16.9273	64.9765	30.9784	67.2513	64.9762	46.5201	19.8055	52.6887	71.9019	30.0213	49.3447	69.0017	19.4924	30.9516	25.5313	39.0554	107.114	42.4974	183.78	150.144	149.921	0.124133	1.84356	3.09796	0	0	18.806	0	0	3.52553	34.363	35.6222	9.98124	12.9226	10.1977	58.5285	7.32525	14.5933	5.90007	15.7074	25.352	3.9197	14.5544	36.5689	6.26644	3.36587	8.8369	24.4732	5.12547	0.744528	12.9047	15.3425	16.1451	28.5549	16.9789	4.3425	21.3393	17.6218	22.8836	24.9555	6.48286	12.2267	9.75848	6.15512	6.60302	8.85035	6.01428	15.2037	11.5269	13.747	12.2972	34.9465	28.1234	27.9952	16.0229	10.1482	6.54611	15.2611	14.2867	8.61912	16.8286	11.1146	17.7334	11.6415	13.1981	7.76753	38.5696	16.0744	27.6027	16.4003	4.12349	10.5956
TMEM87B	1	0.751033	0	0.376792	0.18822	0	0.038003	0.127942	1.38867	0.90066	0	11.0011	0.201236	0.543909	3.2417	0.960198	0	0.21964	0.688277	0.475979	9.39285	5.75832	1.82739	2.68864	1.59017	9.6434	0.275011	9.4588	2.69339	1.85748	1.51596	3.71035	0.611558	2.11737	0.095158	2.60133	0.753895	3.7115	0	2.43004	0.561328	2.00451	1.72405	1.99564	1.74428	0.917762	1.35774	1.11682	0.972259	3.27614	7.06724	0.475471	3.36213	1.11006	1.75261	4.63545	0.235426	2.04102	0.757613	0.630838	1.02687	0.559614	0.568378	0.753112	0.87823	2.07097	0.694433	1.04202	1.78104	0.851834	1.17657	0.598237	1.53967	0.297916	1.67075	3.71544	1.54546	0.974465	1.54429	1.7995	1.49931	0	0	0	0.649365	0.552894	0	0	0	1.49541	0	0	6.50414	0.27828	1.1016	0.029323	0	0	0	0.121997	3.13812	0.557967	0.262713	4.29079	0	0.492626	0.125461	3.54569	0.651874	0.065263	5.45718	4.66894	9.50234	1.42531	3.56738	0.282713	1.32731	1.5183	2.14016	4.40763	2.48919	0.98023	2.54494	1.47171	1.36529	0.473948	0	2.61156	2.94214	2.57996	3.49752	2.7443	1.27873	2.09154	1.12485	1.71105	4.78346	0.33522	1.52353	0.262978	0.236466	0.298981	0.259648	3.80535	0.296838	0.443503	1.48766	0.140453	1.55339	0.287253	0.389135	0
TMEM88	5	0	0	0	0	0	0	0	0.392471	0	1.47512	0	16.2357	0.677733	0	0	0	0	0	7.66626	0	0	0	0	0	0.658577	0	0.151141	0	0.514645	0	0	23.4049	0.091668	0	0	0.621413	0	0	5.63165	0	0	1.67116	0	0	4.63634	0	2.93787	0	0	0.410996	0	0	0	0	0	1.18093	0.338338	0	0.117281	0.943383	0.253165	0.614884	0	0.804536	0.607455	0.246995	0.100569	0.348882	0.298506	1.00903	3.88632	0.209587	4.44586	0	1.66036	0.784957	0.799302	0	0	0	67.9317	3.97823	0	0	0	0	0	15.9846	6.45542	4.38838	0	27.3815	4.25758	15.7486	83.0508	14.2908	16.5618	2.79462	16.8498	0	13.6394	29.9351	47.1105	9.43979	13.4936	0	0	5.11131	3.35502	0	21.0005	3.12094	4.81318	3.86541	0.423746	0.81968	18.7031	1.44001	2.16767	0	18.304	22.6597	8.76029	2.72535	1.77247	2.9477	6.78685	8.56979	0.317994	3.49443	3.18594	1.76343	0.206536	0	7.45942	22.3803	0	0	3.86468	0.128203	10.9921	0	0	0.353848	8.65498	0.366842	0	0.116283	11.1713	0	1.28696
TMEM89	3	0	0	0	0	0	0	0	0	0	0	0	0	0	0	0	0	0	0	0	0	0	0	0	0	0	0	0	0	0	0	0	0	0	0	0	0	0	0	0	0	0	0	4.90727	0	0	0	0	0.218596	0	0	0	0	0	0	0	0	0	0	0	0	0	0	0	0	0	0	0	0	0	0	0	0	0	0	0	0	0	0	0	0	0	0	0	0	0	0	0	0	0	0	0	0	0	0	0	0	0	0	0	0	0	0	0	0	0	0	0	0	0	0	0	0	0	0	0	0	0	0	0	0	0	0	0	0	0	0	0	0	0	0	0	0.350117	0	0	0	0	0	0	0	0	0.40166	0	0	0	0	0	0	0	15.9976	0	0
TMEM8B	3	4.64237	0.271478	0.244375	0.970202	13.2576	7.87907	0	11.5465	7.63407	6.10241	29.0293	16.8518	12.6183	0	14.1578	34.946	0	13.0468	6.22055	0.807168	0.989754	2.68718	8.66876	3.53537	5.39349	6.00967	1.66545	0.2776	20.8484	6.37493	7.53188	4.39225	6.71953	3.78902	2.49594	4.4635	2.24424	0	4.44864	1.62874	19.5764	8.58293	3.08375	4.13062	3.30963	2.07672	1.25039	1.78915	1.00766	1.95054	5.20896	2.0654	0.496744	5.80975	31.8316	7.42418	1.35643	5.25833	1.98514	2.80934	1.69903	1.84958	1.79435	2.32576	3.58595	4.1061	2.15471	2.69145	1.84506	1.91911	0.230741	13.7265	2.29918	3.52425	3.10572	1.67409	1.47753	0.263462	0.26881	0.195011	16.6585	77.8227	0.12139	1.6474	36.3855	0	0	0	77.5651	0.871339	5.38098	2.20984	17.2569	41.2694	0.045372	1.07082	4.79048	63.6881	33.4113	8.84725	0	10.3072	9.38897	0	2.43369	0.903137	9.39223	20.8256	0.099985	6.11499	5.00046	3.39868	7.82836	20.3131	16.1971	12.7367	26.0551	6.84057	8.34324	4.72986	34.6535	13.7541	28.0342	24.124	30.8585	63.0302	33.2698	11.0909	8.20442	5.45596	6.32631	8.8012	7.55115	0.065021	1.34312	1.65924	44.7288	0.752961	5.51385	0.977464	43.0518	1.1134	0.204413	8.792	7.54816	10.1736	5.11295	9.46093	7.98874	11.1392	0.088165
TMEM9	2	203.4	97.9129	152.337	118.346	430.463	424.216	84.42	149.551	18.5434	425.051	37.8397	283.162	36.8141	53.7165	344.857	43.8785	18.4673	106.508	180.674	144.791	124.966	213.318	309.766	339.495	186.823	48.2913	71.9571	218.635	306.339	143.359	100.339	125.854	223.882	374.805	51.7138	126.821	157.799	89.2197	142.843	159.409	202.76	108.743	115.401	69.2213	146.299	97.9883	46.1668	155.362	67.7762	90.4383	176.677	81.2558	25.62	90.8601	206.317	465.69	330.665	421.895	250.024	349.804	348.228	423.779	404.456	355.909	223.372	510.347	316.654	413.058	373.386	208.474	208.689	134.462	324.489	133.134	345.767	275.618	190.59	70.1461	87.2273	97.5633	35.7688	142.278	1.15557	16.283	0	0	7.43747	0.790288	17.2886	108.871	14.0532	20.8774	9.24791	11.6153	1.51962	10.7162	49.9446	113.478	21.9865	44.9031	13.5001	30.9136	24.4134	2.30134	25.0498	13.2978	4.29805	3.70013	2.64706	49.5458	32.8351	22.5059	41.7014	53.5641	124.897	46.4751	114.35	23.3875	38.4881	30.7949	69.9874	41.1051	62.3825	56.0118	46.22	131.157	46.3968	41.9515	32.2965	27.325	86.3058	20.2607	24.3859	106.116	91.6268	11.72	71.8215	41.846	53.2268	31.7279	98.9598	70.4876	50.8585	19.2475	37.3165	95.7792	124.719	94.6506	82.5784	117.753	226.689
TMEM91	4	0	0	0	0	0	1.06507	0	0	1.44463	3.74057	0	1.13593	0	2.75949	0	0	0	0	0	0.839741	4.65931	0.456392	0.548621	4.61041	0	0	0	0	0	0	0.39257	0	0.115061	0	0	0	0	0	0.118054	0	0.236726	2.53373	0	0.225031	0	0	0.699714	2.57104	0	0	0.866655	0.163097	0	0	0	0	0	0.874254	1.09576	0	0.236649	0.772997	0	0.807208	0.254113	0.078126	0.126687	0.292414	0.18995	5.72323	2.08175	0	0	0	0	0.494182	0.672071	0	0	0	0	0	0	0	0	0	0	1.99093	35.9896	0	0	5.0803	10.8606	10.7144	62.9812	10.154	0	4.27469	2.05134	31.4436	1.69871	1.77303	63.4027	5.49266	0	7.12582	0	6.18797	1.18665	20.1872	24.1165	6.10434	0.605688	1.52869	5.92022	5.86659	5.5303	6.2939	2.42673	2.20964	0.619457	2.5406	4.80078	17.0501	10.9902	9.52878	5.59269	1.70328	0	3.56792	2.04685	12.7849	0.269312	71.5132	5.83222	15.9466	2.23739	71.1686	28.6069	55.2484	46.4056	47.4228	98.7803	99.7171	76.6769	120.133	99.1382	164.959	7.26004	241.957	94.0542
TMEM95	3	0	0	0	0	0	0	0	0.277859	0	0	0	0	0	2.17069	0	0	0	0	0	0	0	0	0	0	0	0	0	0	0	0	0	0	0	0	0	0	0	0	0	0	0	0	0	0	0	0	0	0	0	0	0	0	0	0	0	0	0.229678	0	0	0	0	0	0	0	0	0	0	0	0	0	0	0	0	0	0	0	0	0	0	0	0	0	0	0	0	0	0	0	0	0	0	0	0	5.28704	0	0	0	3.87461	0.659562	0	0	0	0	0	0	0	0	0	0.159978	0	0	0	0	0	0	0	0	0.563039	0	0	0.638338	0.793981	1.83435	3.78247	2.46068	0.50721	0	0	0	0.442333	0	2.04081	4.78882	0	0	0	0	0	0	0	0	0	0	0	0	0	0	0	0	0	0
TMEM97	1	1.0629	42.9448	14.0645	8.79109	5.86146	82.5736	27.6993	40.3117	91.6154	67.8694	75.5239	31.8678	26.9043	49.3412	11.9273	26.1297	12.0944	58.0827	47.2782	44.7698	66.6998	42.2848	31.9745	35.0628	43.3552	109.184	21.289	61.9384	21.841	34.3348	48.0463	48.2826	43.9345	43.2183	70.841	76.737	57.567	72.9223	53.5283	33.0648	50.5806	63.8571	42.0778	38.6279	45.4721	23.1229	21.8132	48.5066	44.1032	72.1619	56.5459	51.6501	13.8356	46.9869	33.1746	15.1733	27.4507	11.2138	37.2374	22.3667	33.9623	35.6574	24.2033	34.7891	47.2354	15.9711	29.3835	40.7502	31.1539	61.1182	36.5514	49.6626	71.2948	70.6651	36.1758	24.8468	42.2706	68.842	54.2464	88.4953	8.14502	3.33211	31.1113	1.36318	20.4604	0.904422	0	20.2476	5.31483	13.2033	4.82189	6.52169	0.591861	9.48036	15.6074	0.881284	20.0917	10.2594	2.61676	1.89848	9.42482	44.4433	22.141	0	11.7868	8.76762	37.6789	16.0814	2.85868	50.25	18.1713	37.4203	20.3881	40.6816	37.9282	98.092	22.0895	20.8004	36.6148	8.94985	30.1684	16.2459	27.6074	22.5657	16.0664	14.5309	19.8105	14.6624	17.1032	20.6808	31.5822	64.8755	59.5548	27.056	47.6598	29.5231	8.94129	46.9751	18.3634	30.9788	49.9394	44.1282	31.9938	63.9266	3.1707	22.4096	12.8277	12.4604	41.2381	11.5472	4.72112
TMEM98	5	0	0	0.631564	0.624829	16.339	15.7395	1.69838	0.35978	0.70394	5.43758	0.508991	6.29444	1.13765	0	0.161791	0	0	10.9212	4.79752	13.337	4.80085	2.32672	2.80749	3.7632	3.78472	2.76307	0	0	26.7321	13.7499	8.0693	6.78187	4.44172	1.73401	2.06295	0.276095	1.26443	0	0	18.9354	1.52436	4.93602	0	0.086872	1.01598	0	2.65344	0.04444	0	0.095167	0	0	0	0	0.570154	0.259967	0.143632	0.623619	0.052876	0	0.028285	0.089863	0.110858	0.212782	0	0	0.087809	0.050982	0.063742	0	0	0	0	0	0.068475	0.185817	0.331241	0	0.028867	0	0.999774	150.23	0.094805	0	49.5272	121.446	0	33.6308	169.063	0	11.7534	0.748211	53.7968	50.4449	58.1735	53.1892	70.2076	28.3455	45.5046	67.3275	96.5664	6.74895	46.0011	0	20.589	2.07199	15.6132	11.3643	1.46297	38.0166	40.9147	21.459	76.0182	16.1273	82.4417	80.4598	61.1606	16.4786	71.2246	40.1001	36.9869	29.1139	48.6373	38.4175	42.5272	38.2258	50.9006	40.0441	41.6991	48.7989	22.1862	105.653	25.9241	17.5849	0.232355	2.11411	43.3059	4.36972	12.9147	0.561368	8.28132	41.8623	46.7146	33.634	45.2018	25.3095	7.09504	18.4954	14.5693	15.7637	0.945336
TMEM9B	1	5.76423	36.9354	30.9735	7.4304	34.4934	10.9605	13.8833	8.34896	34.1772	9.43775	20.1787	13.8747	11.4169	22.9517	5.1296	4.36583	23.008	37.0856	26.1157	21.5385	35.9189	31.2996	22.7636	25.8411	31.4313	40.1816	59.9773	39.2506	15.2208	6.45732	21.8589	42.9692	23.826	18.4907	62.46	32.5544	21.0369	21.2252	70.4927	39.5629	57.6696	56.4793	25.8137	30.3191	5.034	18.4885	9.20363	23.0396	35.3089	60.665	43.4192	47.7576	7.82653	31.2904	18.5261	13.6517	37.1572	10.7949	25.8199	25.002	20.8907	21.9941	12.3432	20.3557	26.2644	13.1788	27.5669	20.3123	16.1505	33.5902	26.8782	8.08055	23.4042	21.2424	30.6576	18.0307	26.4495	30.9061	39.1849	38.0486	31.2697	0	20.8533	0	16.5589	0	0	0	1.10317	0	5.01734	7.4607	0	5.37013	5.91217	1.3687	0.511772	0	7.33327	12.4055	2.46681	4.06974	8.88272	2.06047	0	1.23186	5.89597	1.58666	0.621505	4.79619	5.92481	10.147	13.5442	5.80389	1.85366	3.97305	1.9377	5.52971	9.2317	3.43821	4.68522	7.45761	4.13284	10.4396	6.01918	1.80509	7.75122	4.2289	1.96058	4.40546	3.30329	5.66479	29.8557	16.9898	9.56701	4.33846	8.17041	26.9331	5.73287	8.00734	1.25705	9.10205	7.47404	48.6411	15.5204	2.05898	1.29449	4.22652	1.43884	4.99438	6.36951
TMF1	5	0	0.263023	0.564528	0	0.229369	0.342359	0.57569	0.501217	3.26863	0.141853	0.156736	1.35982	1.22059	0.606901	0.83572	0.25022	2.30716	4.47114	1.87322	0.130383	4.55592	1.33644	1.67264	0.640529	5.66768	5.91178	7.13493	9.1096	0.650046	1.45847	6.63716	2.8764	2.49168	2.04231	5.84457	0.628649	2.84451	0.544263	2.32267	1.29806	1.10816	3.06777	2.99318	3.58246	5.04681	3.74838	3.27967	4.93618	1.978	6.16328	4.48713	1.74692	1.60082	3.15222	0.386221	0.706346	1.81418	0.213242	1.27577	0.876097	1.34441	0.487108	1.85792	0.77125	1.08936	0.119616	1.81949	0.967135	0.581124	2.20901	1.45909	7.00606	0.67059	4.78685	1.79146	1.26953	1.65653	5.50219	6.96217	6.8804	0	0	0.042678	0	7.88324	0	0	0	2.24061	0.421337	10.4149	2.72243	7.71814	0.522605	2.17557	11.6422	0.170914	0	4.93084	1.87978	1.95502	10.4312	7.63068	0.318306	0.361993	1.46539	4.66711	1.98595	4.97687	0	1.4563	1.07596	3.45542	2.64193	1.28666	0.933903	0.521987	3.32518	2.4914	0.108945	1.88671	0.698058	0.367866	1.36569	1.60009	1.00957	1.71648	1.89392	2.76988	1.76305	3.07889	3.51152	3.3056	0.299484	2.86736	0.202875	0	0.545923	0.062347	0.164643	0.761562	1.08124	1.50076	0.90672	0.431859	1.58383	1.34909	0.610417	1.34744	0.098529	1.15841
TMIGD2	3	8.32646	0.508748	0	8.54628	0	1.67192	3.0459	9.75818	20.9219	5.75951	0.401604	3.85419	0.40594	3.54848	5.62911	29.1947	0	0	0.277177	0	0	0.240845	0.713106	1.32092	0	1.37106	0.349317	0	0.702095	1.19646	1.27528	0.257566	0.411758	0.281656	1.0287	0.084748	1.34726	0	0.822571	0.073933	0.512584	0	2.70839	0.741015	0.552687	2.27133	3.83974	6.83537	0.512272	0.35481	3.3309	1.38042	0.781368	1.90731	3.2325	0.690097	0.68208	0.668718	0.069667	0	0.267565	1.06841	0.200059	0.47156	0.083708	0.04902	0.383533	0.046212	0.08086	2.268	0	7.65304	0.132571	10.0844	0.229741	0.149042	0.356755	0	0.062805	0	0.234364	0	0.034547	0.931183	6.37365	0	4.8321	2.54515	1.22965	4.17862	0.70535	0.708166	0	0.389068	2.1941	0	0	1.46659	2.87475	0.701828	2.71468	0.129585	0.495142	12.298	10.2013	23.7633	7.32587	23.1161	46.4859	0.131931	1.02373	1.0339	0.390128	0.49871	6.30521	1.57645	3.03974	1.70685	0.188271	1.34042	1.08759	1.70992	1.47229	7.70556	11.0128	2.17748	0.382683	0.949427	2.40055	0.137516	0	0.927134	0.195714	0.009358	0.288828	0.199616	1.32735	0.882799	0.40058	0.922288	0.823126	0.035272	0.574243	0.193812	0.230751	0.244788	0.418697	1.4304	1.46806	1.98786	0.567188
TMIGD3	3	0	1.8e-05	0	0	0	0	0.328737	0.271737	0	0	0	0	0	0	0	0	0	0	0.043804	0	0	0	0	0	0	0	0	0	0	0	0	0	0	0	0	0	0	0	0	0	0	0	0.931281	0	0	0	0	0	0	0	0	0.15916	0	0	0	0	0	0.649514	0	0	0	0	0	0	0	0	0	0	0.275343	0	0	0	0	0	0	0	0.24639	0	0	0	0	0	0	0.000212	0	0	0	0	0	0	0	0.105928	0	0	0	0	0	0	0	0	1.26594	0	0	0	0	0	0	0	0.081799	0	0	0	0	0	0	0	0	0.274463	0	33.4937	0	0	0	0	0	0	0	0	0	0	0	11.7722	0	0	0	0	0	0	0	0	0	0	0	0	0	0	0	0	0	0	0
TMLHE	5	0	0	0.125853	0	0	0	0.170687	0	0	0	26.0075	0	0	0	0	0	0	0	0	0	0	0.209809	0.305421	0.063475	0	0.095774	0.182002	13.6611	0	0.077968	1.25443	4.71278	0	0	0	0	0	7.17229	0.077529	0.07857	0	0	0.177494	0	1.36808	0.016683	0	0	0	0	0	0	0	0	0	0	0	0	0.070654	0	0	0	0	0	0	0	0	0	0.025307	0	0	0	0	0	0	0.05112	0	0	0.155478	0	0	0	0.075992	0	0	0	0	0	0	10.1999	0	0.054008	17.0852	1.70591	0	0.276492	0	0	0.054395	0.949209	0.817376	0.794251	0	0	0	0	0.15425	0.133033	0.043307	6.65887	7.41685	5.50892	13.8773	3.83249	1.2818	2.61659	1.65848	1.37677	1.67421	2.35424	2.38766	1.67693	1.60405	2.41167	0.631953	0.993803	2.4476	6.77451	1.32969	1.40438	7.30577	1.93628	0	0	0.045803	0.204054	0	1.47325	2.25253	0	0	1.1358	0.378087	0	0.199814	0.128117	0.412317	1.36653	0.758816	0.475643	2.28592
TMOD1	1	0	12.8732	4.49255	0.308594	14.0739	7.58337	0.419566	0.904775	0	10.9011	14.4571	2.96128	3.66048	2.66771	13.7586	0	2.51818	1.88363	8.289	15.276	5.77878	6.04726	2.47934	16.4629	6.84088	10.2603	6.8484	10.2151	2.11308	5.3244	7.85529	5.26388	13.9851	15.1751	3.2523	7.13038	4.70778	25.0455	1.31378	2.9752	7.42049	1.77138	3.27287	5.21525	4.5163	2.02059	3.48136	8.12437	4.31537	2.25992	0.441699	6.93466	1.5797	5.58945	0.563143	2.83008	5.6412	2.7895	5.81197	4.60166	2.94288	1.82021	7.68097	3.54589	4.10052	2.847	1.75365	8.26078	4.27034	14.2503	12.9768	0	0	2.44434	6.41212	5.14123	5.02888	5.14645	5.64696	7.41282	0.057749	0	0.046712	1.05785	0	0	0	0	0	0	0	4.78937	0	0	0.192676	0	0	0	0.067002	0.043171	0.91221	0.28794	0	0	0	0	0.330176	0	0.105947	0.596795	0	0	0	0	0	0	0	0	0.03174	0	0.461936	0.337046	0	0	0	0.157918	0	0.182431	0.467977	0	0.970918	0	0	0.864206	0	0.037073	0	2.33843	0.69514	0	0	0.893577	0	0.112596	0	0.315137	0	0	0.016785	0	0.093538
TMOD3	2	1.13978	2.23674	1.90446	0.656209	0.687298	0.426406	0.861766	2.73391	25.0852	0.023633	6.10223	6.84486	5.91963	12.01	2.49832	0.056141	0.246509	3.86429	2.01054	3.41799	4.13103	4.59873	0.467288	0.802664	7.7052	5.15907	9.11654	5.44316	1.23619	2.6023	4.72784	9.46724	6.06565	0.326188	3.6655	1.13356	7.28625	8.43891	5.63604	5.06622	2.35888	4.61226	8.07873	5.44572	15.7984	4.60983	8.11812	7.08409	7.06994	22.1581	13.4162	10.362	3.68066	6.18765	3.08386	2.29472	7.41068	2.6623	4.80817	3.43426	3.91279	5.59084	4.64008	4.27976	6.09856	1.29984	4.65022	3.31034	3.96734	12.3417	3.63651	15.7618	13.7565	16.6976	7.14311	4.09726	7.30007	8.64098	11.0087	9.44724	0.197856	1.7605	0.319617	0	0.207025	0.640628	0	2.20068	0.373245	5.68643	16.2607	9.75966	14.6859	4.20704	4.21685	1.16277	0.085581	1.27439	3.74017	2.01603	0.417344	30.0973	3.69887	1.25935	1.69441	2.85506	8.09413	4.8462	2.47127	2.65504	1.91545	5.84867	1.89062	6.08328	1.37612	2.61358	1.80756	3.01231	4.39389	1.61053	2.28002	1.21671	1.43972	1.94445	1.17742	1.42056	2.26024	3.80945	3.0419	3.7462	6.38993	5.90763	2.65519	2.14266	0.87566	1.17962	2.1175	1.30627	5.42331	0.587371	1.98946	3.6593	11.5431	0.155152	0.85312	1.13425	0.57082	0.786169	9.27634	0.818931	0.537236
TMPO	1	0.687391	13.8728	52.3662	2.94645	0.442726	3.77975	24.1016	12.9799	12.8915	3.78992	15.0809	21.0978	25.5603	12.9353	1.85301	4.41393	14.2052	12.4943	12.8649	38.6169	30.4623	21.2912	9.20659	2.41811	41.577	34.5043	39.9229	39.6319	15.1797	5.40625	18.4251	13.1072	5.8486	10.7592	11.5715	7.33481	30.7934	0.372607	43.8022	38.2242	33.7731	17.5328	24.3225	28.5224	17.2121	22.4093	9.19915	10.7582	25.632	50.459	13.645	31.9447	13.3837	17.2684	38.2675	4.68539	24.4954	8.43921	13.3398	11.7916	7.54457	10.5474	8.81609	8.36835	12.6011	3.89509	17.1859	13.1079	10.6306	12.7499	15.6195	17.204	7.41829	16.0157	20.6678	13.9036	24.9339	20.7445	29.284	23.7717	0.293347	0.717758	0.321149	0	4.54505	4.28255	0	18.8584	34.6057	10.344	1.90689	0.422679	3.4408	0.934278	9.19294	0.284516	5.63584	1.61303	2.3306	5.2026	1.55695	4.35307	2.84444	0.589496	0.453652	4.18338	33.9365	10.9948	0.832135	2.55096	28.3104	12.3003	6.75607	8.74669	14.0642	17.484	6.91621	10.6361	14.3201	40.291	4.68107	7.02063	4.83136	6.28896	5.18171	5.87683	8.49222	10.1301	10.7833	7.82258	18.4417	6.93704	35.0103	0.230403	0.025927	0.10546	0.214724	0.100755	0.013084	0.054628	0.069884	0.068193	1.77638	1.29128	0.350744	0.06757	0.042426	0.214215	0.43157	0.231019	0.63467
TMPRSS12	3	0	0.471835	0	0	0	0	0	0.431105	0	0	0	0	0	6.6045	0	0	0	0	0.068424	0	0	0	0	0	0	0	0	0	0	0	0	0	0	0	0	0	0	0	0	0.070131	0	0	0.532866	0	0	0	0	0	0	0	0	0	0	0	0	0	0	0	0	0	0	0	0	0	0	0.032304	0	0	0	0	0	0	0	0	0	0	0	0	0	0	0	0	0	0	0	0	0	0	0	0	0	0	0	1.6406	0	0	0	0	0	0	0	0	0	0	0	0	0	0	0	0	0	0	0	0	0	0	0	0	0	0	0	0	0	0	0	0	0	0	0	0	0	0	0.512793	0	0	0	0	0	0	0	0	0	0	0	0	0	0	0	0	0.129277	0
TMPRSS13	3	0	0	0	0	0	0	0	0.539748	0	0	0.08282	0	0	0	0	0	0.538741	0	0	5.00601	0	0	0	0.001888	0.641526	0	0	0	0	0	0	0	0	0	0	0	0	0	0	0	0.955619	0	0	0	0	0.059648	0.322923	0.478362	0	0.140538	0	0	0	0.289034	0	0.062597	0.105774	0	0.334524	0	0	0.066605	0	0.170938	0.386429	0.01277	0.392662	0	0.515868	0	0	0	0.73071	0.31069	0.192994	0.148547	0	0	0	0	0	0	0	0	0	0	0	0	0	0	0	0	0	0	0	0	0	4.15872	0	0	0	0	0	0	0	0	0	0.237792	0	0	0	0	0	0.082767	0	0	0.605869	0	0	0	0	0	0	0	0	0	0	0	0	0	0	0	0	0	0.089599	0.036101	0	0	0.178345	0	0	0	0	0	0	0	0	0	0.016349	0	0.2805
TMPRSS3	3	0.197493	0.119348	0.027338	0.107437	0	0.035761	0.033183	0.61639	0.952526	0.156722	0.013341	0.874845	0.075414	0.265263	0.103433	1.69441	0	0	0.026305	0	0	0.004646	0.111839	0.018684	0	0.045907	0.021	0	0.037942	0.117484	0.01003	0.024138	0.027345	0.098372	0.180997	0.075725	0.013945	0	0.116713	0.006721	0.027884	0	0.147962	0.026461	0.439403	0.196183	0.074358	0.200135	0.007819	0.022	0.081991	0.081862	0.013058	0.084005	0.108241	0.071188	0.011164	0	0.005852	0.006955	0.027121	0.074172	0.007949	0.027749	0	0.004165	0	0.004427	0.019847	0.059866	0.017552	0.130686	0	0.258054	0.025867	0.059773	0.01459	0	0	0	0	0.067857	0.222186	0	0.332975	0.036761	0	0	0.048205	0	0	0.073643	0	0.062402	0.119528	0	0	0.048161	0.178622	0.125436	1.04293	1.16112	11.0885	0.568431	0.424271	0.950166	0.363779	1.39403	1.53566	0.189076	0.036849	6.0567	0.032916	0.081617	3.36086	0.993615	0.061931	0.123675	0.03661	0.025584	0.078864	0.231601	0.516716	0.377938	0.353852	0.125222	1.9034	0.043434	0.070438	0.020591	5.28924	0.044047	0.014047	0.022922	0.049609	0.023552	0.026781	0.035226	0.041033	0.043876	0.020824	0.024723	0.13342	0.071532	0.014495	0.058571	0.007293	0.051915	0.017219	0.051767	0.10109
TMPRSS5	3	0	0	0	0	0	0	0	3.09489	0	0	0	0	0	0	0	0	0	0	0	0	0	0	0.515099	0	0	0	0	0	0	0	0	0	0	0	0.061045	0	0	0.268994	0	0	0	0	0	0.473027	0	0	0	0	0	0	0	0.112031	0	0	0	0	0	0	0.047804	0.056597	0.040212	0.534931	0.1501	0.064	0	0.072212	0.093112	0.138022	0.134539	0	0	0	0	0.189636	0	0	0.209241	0.019201	0	0	0	0	0	0	0	0	0	0	0	0	0	0	0	0	0	0	0	0	0	0	0	0	0	0	0.591203	0	0	0	0	0	0	0	0	0	0	0	0	0.399141	0.213201	8.14471	0	0	0	0	0	0	0	0.418213	0	0	0	0	0	0	0	0.066239	0	0	0	0	3.63219	0	0	0	0	0	0	0	0	0	0
TMPRSS6	3	0	0	0	0	0	0.065007	0	0	0	0	0	0	0.072312	0	3.64348	0	0	0	0	0	0	0.039813	0	0.859865	0	0	0.033489	0	0	0	0	0	0	0	0.104236	0	0	0	0.085967	0	0.411091	0	0.456655	0	8.40427	0.384045	0.173345	2.24109	0.104892	0.502755	0.548439	0	0	1.29404	0.294637	0.538505	0.146749	0.6486	0.304005	0	0.044193	0	0.028696	0.073471	0.461463	0.068674	0.113306	0.026348	0.163194	0.354953	0	1.09137	0.510405	0.610988	0.519476	0.066075	0.119617	0.014022	0.104477	0	0	0	0	0	0	0	0	0	0	0	0	0	0	0	0	0	0	0	0.280773	0	0	0	0	0	0.169163	0	0	0	0	0	0	0	0	0	0	0	0	0	0	0	0	0	0.060139	0	0	2.97684	0	0.04773	1.08508	0	0	0	0	0	0	0	0	0	0	0	0	0	0	0	0	0	0	0	0	0	0.195828
TMPRSS9	3	0	0.296106	0	0.634306	0	0	0	3.15884	0	0	0	3.37958	0.35492	0	6.5004	0	1.47819	0.387076	0.716828	2.2008	1.07949	0	14.9503	1.40626	0.292826	0	0	0.100909	1.303	0	0.243928	0	0.348404	1.40832	0	0.422546	0.08195	0	0.056232	0.461545	0.927883	3.6404	0	0.045368	0	0	0	0.114596	0	0	0	0.161832	0	0.558887	0	0.2643	0.216045	0.318364	0.108525	0.484993	0.057849	0.410474	0.05636	0.144259	1.08706	0.0674	0.022242	0	0.064061	0	0	0	0.501239	0	0.509635	0	0.176135	0.027538	0.029299	0.088964	4.3916	0.881224	0	0	0	0	0	0	0	0	0	0	0	0	0	0	1.67857	0	0	0.044363	0	0	0.102037	0	0	0	0	0	0	10.4272	0	0.90683	0.12458	0.105673	4.37809	1.34823	1.27824	0.223253	0.195798	0	0.969706	1.08504	1.35814	1.53191	1.19642	4.0577	0.050043	1.87456	1.01328	0.588421	0	0.2645	0.04145	0	0	0	0.031478	0.0961	0	0	0	0	0	0	0	0	0	0	0	0	0
TMSB10	4	204.675	55.4702	349.704	164.489	479.369	5.25456	2.3717	2.60544	196.009	286.011	31.1313	766.28	43.2984	116.136	61.3837	35.8476	3.94052	83.8272	28.2612	872.617	15.3969	30.165	6.48967	216.154	16.2436	6.72781	24.8255	51.9968	64.056	65.3552	20.2034	155.321	6.47828	15.1948	104.476	8.87599	16.4407	135.8	24.5327	31.2496	9.69898	830.969	63.3405	0.385973	222.559	1.64191	41.8117	9.12335	0	0.888877	4.57153	1.51411	44.668	1.06679	6.4116	21.5766	14.5527	412.906	7.54508	15.4716	32.9714	99.3915	8.87239	25.3847	12.3409	1.25879	37.5118	4.57878	98.4504	2.92206	107.208	2.39025	112.187	4.19734	60.4175	17.9344	52.7801	0.457534	0.324524	2.56201	1723.83	4690.87	5021.63	1304.04	2650.8	3329.33	304.256	4805.77	7850.08	1858.08	2359.23	2509.98	1982.59	2814.4	2558.01	1768.28	3522.05	3211.96	7880.55	3220.61	1501.24	1291.25	1721.13	3459.87	3447.17	1607.12	1514.15	810.571	138.646	2045.9	6470.2	3971.18	4866.84	4533.24	4236.68	4818.19	6038.3	5467.14	6462.21	5440.81	3718.17	8906.67	3623.89	4498.94	4693.22	7627.01	5819.58	6510.66	7298.49	3774.4	3241.1	7441.18	6936.41	13059.7	18668.3	6420.51	29195	37972.3	39141.4	24218.7	16571.4	19528.7	14128.4	23997.2	21377.1	12085.9	34165.9	30269.2	32033.1	40779.3	32976.4
TMSB15A	1	52.5261	0	14.1197	6.23918	6.91155	23.9286	11.2865	55.8961	23.6661	41.5564	92.6738	31.7974	17.4662	75.8112	10.2077	0	261.275	85.2405	43.4745	25.4255	19.817	26.4129	7.65702	30.9625	29.8271	0.4855	30.4247	24.0016	22.7147	21.133	54.1232	64.5138	5.47259	3.27249	99.9491	59.2466	28.4931	129.209	66.8207	21.7771	23.55	56.848	0	0	0	0	0	0	0	0	0	0	0.901785	0	0	0.859265	1.01537	4.03972	0	0	0.091006	0.29928	0	1.87165	0	0.091204	2.35812	0.849138	0	0	0	0	0	0	0.255613	0.72066	0	0	0	0	0.383941	0	0	0	12.852	0	0	2.29573	51.6147	13.0231	2.21314	0	6.25057	0	46.8699	0	1.85385	4.06205	3.40624	0	0	4.02905	8.94523	0	1.09737	9.48961	72.4283	7.55013	0.310956	40.5255	47.4018	20.9197	48.2282	24.9506	9.23048	61.2432	35.5014	14.6366	38.8107	93.0217	20.5068	36.5457	45.7496	13.8438	15.4281	17.3224	100.445	25.6016	18.9091	29.9745	31.4509	30.6922	41.5569	0	0	0.257977	1.07774	0	0	0	0	0	0	0	0	0	0	0	2.30366	0.704486	0
TMSB15B	5	0	0	0	0	0	4.22269	0	1.66028	0	0	0	0	0	0	0.567095	0	0	0	3.24152	3.91162	0	0	0	2.53329	0	5.826	0	1.33342	0	3.9501	0	2.79779	0	0	12.6994	5.38606	0	0	20.9343	9.54044	0	0	0	0	0	0	0	0	0	0	0	0	0	0	0	0	0	1.00993	0	0	0	0	0	0.233956	0.294752	0	0.294765	0	0	0	0	0	0	0	0	0	0	0	0	0	0.383941	0	0	0	0	0	0	9.18293	13.3816	6.51154	1.10657	0.475162	0	6.37204	0.332411	0	0	12.1862	13.1383	18.7858	0	0	2.75238	0	7.68159	0	2.75393	1.41565	0.932869	0	23.4346	9.53694	25.3462	19.9605	1.8461	5.62136	4.61057	9.14786	7.94917	7.10582	1.47434	19.2752	5.42792	10.8773	0	0	7.95604	23.073	4.96363	11.3365	9.67719	17.729	4.51005	0.293355	2.92642	0.515954	0	43.4288	0	2.81145	0.229185	0	1.6879	0	0	3.23011	0.311638	0.168767	0	0.704486	0
TMSB4X	5	575.028	310.813	396.762	104.184	418.661	391.253	92.1662	170.736	463.436	186.621	252.345	328.637	117.641	103.751	169.747	54.8232	356.236	171.914	196.323	564.346	182.813	203.679	267.782	246.083	216.959	309.149	185.644	267.417	108.436	84.1963	194.796	370.747	448.413	187.719	270.129	147.189	195.07	808.5	152.725	181.376	81.8748	1615.69	1289.9	456.084	494.242	802.504	367.24	537.444	603.059	781.777	772.339	1005.58	420.893	758.883	728.573	277.689	1288.72	685.094	847.818	691.848	777.313	554.135	793.162	1121.34	775.896	1381.73	820.448	946.13	993.322	1486.29	1707.82	460.501	1400.13	495.333	379.34	823.904	1078.77	1583.59	1107.97	1128.9	647.203	234.906	1168.99	372.688	285.874	2612.69	151.481	950.741	656.382	797.825	627.059	1013.37	1350	1019.95	1839.71	1365.11	1012.36	375.565	1755.58	701.766	469.284	625.579	875.015	219.109	525.052	974.543	874.083	482.244	29.4055	1179.34	1200.98	1928.42	1159.65	1171.17	1907.54	2075.06	1055.37	1558.13	2622.53	3044.22	636.818	1890.98	1199.34	996.675	1035.01	590.613	2239.89	2516.24	2169.89	2102.7	1017.89	2092.71	1227.81	669.72	508.36	225.532	821.807	1898.85	949.22	330.926	666.589	371.998	316.984	807.764	545.635	128.887	180.631	206.62	462.261	330.325	214.457
TMTC2	2	0	0	0.101762	0	0	0.041027	3.59235	0.719226	1.21533	0	0	0.651715	0	0.875597	0	0	0	1.23902	1.41375	0	1.5549	2.99869	0.308914	0.282096	3.4715	0	0.105124	4.07244	0.173051	0.018609	1.91229	4.82453	2.9961	1.56169	0.784314	0.18088	0.052714	0	0.625511	0.551504	1.23748	0.465605	0.287352	0.793558	0.660762	0.244067	0.438335	3.8272	0.700035	0.765583	0.018318	0.391486	0	0.521999	0	0.847427	1.56222	2.1471	1.03009	0.490254	1.50568	1.60762	2.83733	1.064	1.62646	1.59513	2.16536	2.07267	2.10665	0.448249	2.98732	0.658433	6.75519	0.706584	1.07979	1.15501	0.676614	1.0236	1.07965	1.76742	0	0	0	0	0	0	0	0	0	0	12.998	0	0	0	2.28049	0	0.082294	0	0.043944	0	0.602336	0.189202	0	0.225981	0	0.270932	0	0	0.035195	0	0	0	0	0	0	0	0	0.228349	0.020801	0	0	0	0	0	0	0	0	0	0	0.143262	0	0	0	0	0	0.073121	0	0	0	0	0	0	0	0	0	0	0	0	0	0.035015	0
TMTC3	1	0.179034	0	0.470996	0.269206	1.99279	0.081635	5.30707	0.039847	0	0.162308	0.037379	0	0.125312	0.289328	0.239897	0	1.10019	0.819924	0.449612	0.062166	3.20116	1.83401	0.245392	0.152461	0.497003	0.105788	2.76673	0.813075	0.309839	0.356901	2.14375	0.172684	0.026113	0.286045	0.619181	0.179871	0.034984	0	0.317962	0.315437	0.374928	2.00145	1.33207	0.920748	0.656295	0.812869	0.727535	0.098206	0.754945	1.10389	0.10973	0.468479	0.232419	0.389321	0.245543	0.118508	0.523016	0.271177	0.70697	0.323891	0.252759	0.135487	0.490852	0.475028	0.384773	0.07984	0.575215	0.90034	0.533572	0.223098	0.695799	1.24916	1.70548	0.753442	0.512284	0.339936	0.497526	0.747917	1.03197	1.04953	0	0	0.040697	0	0	0	0	0	0	0	0	0.086523	0	0.192327	0.963926	0	0.108626	0	0.324042	1.03793	0.133194	0.062555	0	0	0	0.089779	0.710001	0.18019	0.023442	0	1.85383	0.882132	0.452945	0.223597	0.283173	0.395872	0.090511	0.736025	0.247127	0.193775	0.08765	0.707053	0.114014	0.195369	0.327811	0.14899	0.742577	0.356989	0.15305	0.307798	0.419301	0.511598	0	1.34443	0.07322	0.209569	0.164935	0.113089	0.323231	0.145534	0.306127	0.039888	0.013501	1.43553	0.079187	0.138074	0.001004	0	0.097303	0.398297	0
TMTC4	1	2.84065	8.73479	0.55231	4.87701	0	0	2.46867	0.983867	2.54696	0	0	0.881228	5.93722	12.5236	4.24546	0	0	10.4145	4.20569	11.7144	4.15358	2.30689	7.11789	3.05236	7.60624	8.20531	6.23031	1.45611	2.25698	13.0983	3.69237	12.2229	5.01937	11.0058	1.90217	2.99841	4.48879	11.4255	6.48584	4.46501	4.20023	2.9746	1.07823	1.13609	7.43603	1.09542	2.78698	1.43403	1.61603	2.4719	0.382082	2.02525	0.743651	2.73705	1.11334	0.127131	1.43579	0	0.938211	0.770932	0.722639	0.559816	0.661273	1.09194	0.866442	0.935718	1.15543	1.41901	1.00105	0.555416	0.48399	0	0.435357	0.525347	1.41449	0.660511	1.07012	0.743136	1.60633	1.07707	0.057094	0	0.046181	0	0	0	0	0	2.16008	0	0	4.14897	0	0	0.095214	4.03356	0	0	0.179113	5.89072	0.300564	0.241764	0.049069	0	1.75773	0.406178	8.16106	0.804211	0.052377	2.36019	2.22005	7.31852	5.23883	2.01724	0.274711	1.61585	0.68323	1.20245	2.00656	3.7732	1.29028	1.08815	0.965737	1.17914	1.15112	0	1.9114	1.5777	3.59682	3.94167	1.59917	0.686627	0.478009	0.488017	0.33482	0.806367	1.15043	3.23546	0.76988	0	0.453451	0.383939	0	0.259671	0	2.24781	0.091093	0.075463	0	1.4515	0
TMUB1	3	0	7.61786	1.70396	5.03381	0	1.66861	1.13977	0	3.94499	0	0	0.88212	0	1.84126	0	0	0	0	0.076162	0	0	1.77852	0	0.216674	0	0	0.087922	0	0.441727	0.155512	0	0.671735	0.649257	0.252052	0.27462	0	0.213234	5.56649	0.077309	0	0.216329	4.30546	5.33427	1.37292	1.36439	3.98138	2.20893	2.47894	0.522094	2.51796	26.7201	1.66302	1.57693	2.132	7.65703	1.0461	3.89048	5.42025	3.94207	5.33368	2.05456	6.39566	0.445969	1.52156	1.67364	0.107962	0.708234	0.068461	0.948113	5.29192	4.28917	29.6628	2.63584	11.7041	2.62785	0.618594	2.65295	0.072872	0	0.094165	0	4.67311	0.450386	0	9.19471	0	0	0	0	0	0	0	0	0	0	0	0	0	0	0	0.815221	0.39569	0.136069	0.929458	0	4.99425	2.20578	1.89789	1.6546	0	0.211785	1.45376	0	0.845613	2.25644	0.365653	0.187295	0.597613	0	0	0.217705	0.368409	3.90659	0.403335	2.09935	4.31517	0	0	0.82932	0	0	0.35945	0	0	0	0	0.084325	0.447356	1.25556	0.075396	0	6.4339	0.337989	1.70005	0.301342	0.215016	41.5626	2.34047	0.135629	16.2373	0.506995
TMUB2	4	0.732187	10.6546	1.11123	4.44815	0	18.7428	1.15857	6.04935	1.30459	0	0.149986	11.6062	17.2215	0	17.3518	2.91426	0.639768	11.4554	10.8433	0	8.4545	4.29816	16.956	6.61403	13.9864	0.997391	0.057354	15.6973	11.6291	0.152253	7.55672	1.63646	7.21718	3.52348	0.297989	5.11625	1.9774	0	32.6783	10.1942	12.2635	1.22086	0.389037	4.16265	1.7905	1.71249	0	2.35904	1.22803	2.52937	1.59675	1.31724	0.41185	0.439384	0.502344	7.79287	7.82517	10.7318	7.6617	7.64002	7.92842	9.43239	10.1186	6.69263	6.91395	7.55605	4.9919	3.86577	8.12771	2.70329	2.17542	4.69217	3.4717	7.78914	11.2246	6.41025	6.54149	2.36712	2.18736	1.97756	0.205696	13.7853	0.08349	0	0	0	0	24.0054	0	0	32.0001	0.59792	3.26668	10.62	0.1724	5.47382	50.1158	3.25926	12.4308	22.5813	0	3.8724	19.0273	0	0.288622	6.21331	1.5661	3.40268	0.185259	28.7842	13.7172	11.3087	5.94663	11.7827	16.33	5.22608	9.23572	9.73741	11.9736	0.082493	18.7428	6.75075	8.71335	13.5373	8.98176	13.557	3.56737	5.79514	8.52228	6.75329	7.60867	28.2006	15.613	21.5237	21.0102	26.3112	3.35219	4.76707	21.3021	11.6228	2.5853	4.67615	35.1052	45.0665	32.8624	82.978	2.05629	19.4796	25.2025	14.2813	51.0042
TMX1	1	0.742385	2.56665	1.93921	2.22088	13.7736	4.16277	3.9339	3.18465	11.2573	1.35888	6.1825	3.38316	7.59021	19.0896	0.443505	1.60611	2.25674	12.095	2.92361	4.92027	9.04959	4.22093	2.18852	1.43558	11.1657	9.47092	13.8997	10.6173	1.34992	7.34146	14.608	13.3978	4.50296	3.45402	7.32393	1.62678	6.93304	7.21088	13.8625	7.93618	4.05777	5.88449	4.83316	4.25143	1.16716	4.3423	1.69825	2.00497	3.62615	5.23151	3.15347	3.35461	1.80019	2.52929	2.70293	1.32081	10.6014	1.33738	3.09144	4.02771	2.11057	2.9914	2.73067	2.72437	2.69541	1.41761	1.78042	1.46019	4.14048	5.32816	2.50614	2.69098	2.29574	2.23567	3.41039	4.09069	4.97317	5.16652	7.18386	6.71695	1.05975	0.755854	0.519671	0	2.04874	1.09921	0.174248	0.559388	1.28264	7.96201	8.83254	0.917922	1.78896	2.10072	0.265234	1.0652	3.04159	0	1.06059	0.076201	0.537049	7.88665	1.96326	0.975167	1.21013	3.1883	4.56155	2.55903	2.78113	0.491038	0.979527	2.42155	1.44878	3.81612	1.61949	3.12879	1.89645	0.822251	1.94927	2.25781	0.340292	1.53561	1.11955	1.59249	4.3186	0.320247	1.35092	2.61435	2.79019	2.19511	5.55867	3.19807	8.70891	0.391761	2.2054	1.74246	0.420575	0.392596	0.35202	0.319512	0.904525	0.361039	2.31271	4.3067	1.44676	2.30753	0.083314	0.520621	1.43311	0.422805	0.647897
TMX2	2	1.90955	0.448921	2.16724	4.30778	1.17442	12.224	35.5876	25.6925	0.846731	6.95198	20.7455	6.15786	21.6066	19.2549	7.56417	0	0	52.453	19.7063	20.7734	34.9545	48.5192	18.5459	27.9399	39.0819	56.39	25.9686	25.292	17.3959	19.9992	53.7163	2.34464	60.765	19.0106	13.8736	44.6548	5.2986	11.2947	3.27351	16.5418	30.9692	24.6025	26.8849	20.5878	44.3649	8.80853	18.9873	21.7516	13.6489	35.3095	31.7273	29.0128	9.35405	27.1934	27.4544	19.6901	66.1739	34.3093	54.7592	49.3368	79.2328	41.8799	70.5879	68.0511	53.7052	50.7816	74.3118	67.6308	63.9378	44.1549	39.6035	35.9226	30.4944	18.6984	62.8014	105.126	36.967	15.93	12.8555	16.4204	0	17.9863	0.763074	0	2.45129	0.537463	0	0	12.8414	23.9072	13.4972	37.1761	60.3676	11.6122	40.7794	54.7926	16.0936	4.24486	9.34413	11.6411	30.0955	15.5276	35.0471	8.75536	0.753324	6.18229	12.3942	4.37709	5.8383	12.1347	29.6202	23.9413	45.126	28.3891	12.6647	33.9675	10.5754	12.2271	18.2016	50.1083	21.1445	24.2286	12.7128	12.4135	7.19458	3.31962	18.9476	10.8717	22.9066	20.4348	36.2594	14.4883	43.3774	43.1017	22.5348	9.64031	45.4737	19.9303	15	22.1114	33.3192	14.9046	30.6982	6.33173	0.685609	16.2615	6.43651	7.45349	6.05956	7.50821	6.72986
TMX3	2	2.76143	4.00095	18.815	0	0	0	1.12899	0.856844	0	5.22437	3.10282	1.33118	0	2.68336	0.423943	1.1033	0	3.03742	0.450097	7.48418	4.58828	2.47607	1.95631	0.314378	5.84583	0.747	2.08326	7.46104	0.247508	0.28514	3.61754	0.26682	1.27508	0.482702	3.98375	0.277109	0	0.19982	3.39637	8.05707	3.44997	1.66464	5.13629	6.96181	4.38691	4.15331	3.24543	2.82177	9.05356	12.4099	3.19845	4.55734	2.59844	2.26582	4.73451	1.90421	7.65112	0.73096	3.85129	3.42668	2.73379	3.55277	3.54405	3.94537	5.07272	1.06572	3.18669	1.94768	3.36388	6.25637	2.30891	4.93102	7.88507	13.8151	4.98671	6.42714	8.52388	9.90536	15.0936	14.0111	1.78859	0	0.125614	0	5.89848	1.41641	0.748099	5.52644	0	1.86227	11.0997	1.91735	10.1313	1.13464	6.01772	7.31169	8.23923	0	0.85295	2.18111	0.205054	0.19327	6.60153	0.692439	0.217376	0.553435	5.1526	1.49076	2.69517	0	4.5789	1.56986	2.51567	0.966797	0.49888	1.37214	0.511681	2.1285	1.08378	5.30869	0.756798	1.52466	0.386525	0.100383	0	0.10614	1.83338	2.69507	1.47971	4.17081	1.29874	0.8437	6.58377	1.62777	0.037785	0.373462	0.020552	0.125674	0.089241	0.223584	0.505887	0.052103	1.16669	0.529117	0.293666	0.238243	0.123948	0.359768	0.339374	0.071527	0.818583
TMX4	4	0.220808	0.147343	2.76762	1.11891	19.5305	1.30976	0.429903	2.15009	3.40732	2.9487	6.62253	2.2098	0.807055	0	6.17404	0.28023	0.738254	0.385326	2.98371	6.50022	9.40252	2.91266	2.45033	4.7796	10.9463	12.5205	5.42443	8.09358	1.34319	2.86355	4.91856	3.3069	6.60411	0.623766	7.61622	0.77439	4.85214	5.71321	2.9929	4.53697	5.58836	5.42768	4.74979	8.05881	5.65332	3.71624	4.01295	4.14953	6.5593	6.79583	10.5992	7.20505	1.82997	5.76844	0.793166	2.30754	4.41375	4.77577	8.46043	3.8075	5.89835	3.20565	4.02134	5.77689	4.94844	2.72748	6.24789	2.61811	4.13574	7.91407	2.32528	8.96997	3.7551	4.25526	6.09452	5.85453	2.99569	5.68296	6.27266	7.90235	0.177728	0.438993	0.047812	0	13.922	0.119995	0	11.5425	2.92918	0.944317	7.09832	9.51046	9.5816	2.43502	8.07589	13.3913	9.45274	1.25102	2.69703	2.1052	0.93813	1.24974	3.22205	14.3292	0.147804	2.58666	10.55	3.71701	0.330027	2.13897	3.44736	9.5775	2.3225	3.04776	3.53933	7.4369	2.55121	6.39344	6.78077	1.47909	3.11443	2.06242	3.82641	2.31346	2.92594	0.363555	6.23389	6.50306	7.38424	7.681	10.1919	4.01534	9.1689	30.827	22.5313	26.8807	20.1034	10.6056	9.78671	11.6768	53.0951	49.6455	49.4544	48.378	16.6033	21.0989	21.9669	13.0796	23.492	10.9261	17.2677
TNC	4	0.149212	0	0	0.336543	0	0	0.076261	0.099757	0.420244	0.563339	0.12474	0.120175	0.055132	0.012683	0.065643	0	0.262045	0	0.101257	0	0	0	0	0.028214	0	0.025179	0	0.142646	0.060518	0.369088	0.038984	0.076151	0.210391	0.05678	0.023987	0.049988	0	0.05411	0.009799	0	0	0.384767	0.0793	0.032724	0	0.022626	0	0.065555	0	0.017721	0.020356	0	0	0.036065	0	0.075123	0.202982	0.169576	0.203002	0	0.030844	0.080655	0.019958	0	0.032071	0.023755	0	0	0.129428	0.082695	0	0	0	0.117985	0	0.192372	0.082913	0	0.005181	0	15.8736	0.311414	0.135649	0	0	0	0	0	0	0.33464	3.185	0.410131	3.6465	0.296013	6.21541	0	0	0.46615	0.389856	0	1.11071	0.208443	0.071953	0	0.19421	0.228274	0.889353	0.060194	0.130494	0.216766	2.66799	0.447314	3.21791	0.054333	0.277259	0.049508	0	0.24442	0.125731	8.11424	0.214078	0.473776	1.11158	0.194207	1.96919	0.22485	0.083377	4.60556	6.28145	2.14122	0	0.009259	1.05112	108.175	38.5478	82.9782	91.4526	36.4134	17.343	45.5959	5.22285	16.6644	24.2785	15.3856	45.9675	5.77588	4.08447	2.09958	11.9454	5.41831	1.87233
TNF	3	0	0.025139	0	0	0	0	0	0.046282	0	0	0	0.17007	0	0	0	0	0	0	0.007294	0	0	0	0	0	0	0	0	0	0	0	0	0	0	0	0.008732	0	0	0	0.014615	0.007441	0	0	0	0	0	0	0	0	0	0	0	0	0	0	0	0	0.018512	0	0	0	0.003641	0	0	0	0	0	0	0	0	0	0	0	0	0	0	0	0.029883	0	0	0	0	0	0	0	0	0	0	0	0	0	0	0.008764	0	0.269805	0	0	0	0	0	0	0	0	0	0	0.042205	0	0.035843	0	0	0	0	0	1.1798	0	0	0	0	0	0	10.4643	0.062711	0.017633	0.074932	0	0.302615	0	0	0	0	0	0	5.03716	0.032495	0	0	0	0	0	0	0	0	0	0	0	0	0	0	0	0	0	0
TNFAIP1	4	0	0	1.31169	24.0734	2.98064	0.369198	17.0739	1.61484	0.312408	0.52741	0.144474	2.79232	0.116786	0	0.736036	0.92642	0	0.319184	4.25637	11.4941	4.22816	1.25621	9.38774	1.78649	2.89896	8.39387	16.6111	8.24028	3.66348	3.88524	0.748908	0.198069	5.49657	2.90724	0.421376	0.34894	0.135466	1.13179	2.56453	1.09177	2.62577	3.00029	2.40432	0.978303	1.70131	0.885791	0.844567	1.04304	1.23831	1.51302	1.94884	2.84629	0.255881	4.69928	7.87691	20.6123	5.92858	11.701	8.59023	13.8122	13.3221	13.3957	17.4195	13.1563	11.8118	16.5665	12.6948	12.9357	13.2951	2.59198	19.0027	9.34241	9.10395	1.94509	13.1497	11.2205	9.24737	5.92986	7.54176	8.92508	26.7455	10.1763	0.07919	0.899225	0	28.5244	0	0	0	14.1009	13.0972	23.8129	10.8392	16.5176	23.9324	24.7796	15.6175	27.4146	5.1033	4.94472	0.516148	0.487719	18.0422	0	7.80983	0.174266	0	0.20773	0.135257	5.05939	6.23385	8.48291	6.65054	7.57852	7.22754	15.2425	2.52016	3.12741	8.35107	4.36215	3.62687	1.50386	5.06657	5.31107	3.29213	7.09359	6.56269	6.91506	5.03692	4.73268	7.66162	9.0525	7.52072	19.888	6.73303	12.7208	16.2621	8.22125	6.81564	1.24473	5.68919	29.0376	19.5943	8.64624	20.6151	13.2507	8.78815	11.4597	4.84294	6.48748	19.4371
TNFAIP2	3	0	0.073842	0.118986	0.474984	0	0	0.161425	0.069889	0.338899	0	0.196909	0.031699	0.149968	0	0.016181	0	0	0	0.236034	0.219575	0	0.058438	0.216594	0.03	0	0	0	3.02148	0.047253	0.043514	0	0.107799	0.138162	0.023996	0.178354	0	1.29197	0	0.146528	0	0	0.272181	0.167863	0	3.86022	0	0	0.001149	0	0	0.010674	0	0	0	0.108318	0.19799	0.049277	0.11938	0.020374	0	0.021701	0.017076	0	0	0.033929	0.060481	0	0	0.026914	0.077507	0	0.018292	2.25413	0.068579	0.202358	0	0.102509	0	0	0	0.133401	0.659646	0	0	0	0	0	0	0	7.10588	0	0.209181	1.75637	0.014431	0.259164	2.35304	0	0	0.012524	0.232775	0.468753	0.77426	0	0.263981	0.07801	1.02837	0.328618	0.12597	0.026359	0.459147	12.9917	1.66117	25.478	1.09436	4.57332	3.17239	1.33002	1.93995	0.316461	98.7554	3.2703	2.21671	7.7465	1.79979	0.650609	3.68288	4.38524	0.630882	0.384994	0.903067	0.744042	3.77423	8.10574	2.68501	10.9949	10.3224	0	0.054825	0.395469	0.023979	0.025175	0.954431	0.047671	0	0	0.151438	0.820366	3.98235	0.039519	0.040898	0
TNFAIP3	5	0.279015	0.130536	0	0.209804	0	0	0.285459	0.123784	3.01481	0.211167	0.05805	2.69448	0.046688	0	0.107203	1.48847	0	1.53694	0.797329	1.55394	2.50071	0.129161	0.447065	1.53826	1.45499	4.60603	0.043445	1.53717	0	0.134671	1.64066	0.111195	0.027149	0.021205	0.247796	0	0	0	3.86392	0	0.479848	0.481073	0.445394	0.18216	0.682597	0.083994	0	0.106884	0.103279	0.065873	0.113549	0.053901	0.051472	0.168583	0	0.087458	0	0	0.090205	0.133378	0.0192	0.06039	0.130099	0.047787	0.120064	0.080229	0.103084	0.017114	0.021114	0	0	0	0	0.328483	0	0.021296	0.46635	0	0.038811	0.058929	13.9725	9.33786	0	0	8.85369	9.23926	0	54.4799	0	107.459	66.4767	16.0251	82.98	12.3479	46.2457	54.8186	18.0447	9.97354	4.09027	29.217	44.2097	153.784	18.7661	14.0183	7.92157	0.419919	0	0.558683	0.145411	4.46827	89.6484	1.25934	257.316	15.1	0.252388	0	6.56954	0.708364	0.938377	45.2747	16.1699	14.3875	38.1286	2.9466	4.76144	3.00831	4.32492	3.13128	3.23382	7.14774	5.47828	45.7508	357.136	5.30675	7.84199	2.46999	7.24045	1.17677	0.993669	1.28251	5.05445	6.17139	0.674843	1.35182	0.594539	4.71626	1.56834	2.65328	9.74473	0.904987	2.42202
TNFAIP6	2	0	0	0	0	3.18078	0	0	0	0	0	0.209576	0	0	0	0	0	4.50465	0	0	0	1.99342	0	0	0.400572	0	0	0	0	0.13601	0	0	0	2.25622	1.01284	0	0	1.78147	0	0	0	0	2.70066	0.549145	0.852684	0	0.593142	0.410227	0.219417	0	0.234276	0	0.386501	0	0.247155	0	0	5.33323	0	2.09372	0.503156	1.15695	2.12414	1.23996	2.9967	0.88628	0.33305	1.3665	2.53705	1.75322	0.421029	0.30597	0	0	0	0.775443	0.327674	1.15599	9.01273	9.08615	10.2506	1.01452	0	0	0	0	0	0	0	0	0	0	0.08502	0	0	0	7.74442	0	0	2.58061	0	0	0	0	0	0	0	0	14.3389	0	0	0	0	0	0.260889	0	0	0	0	0	9.24892	0	0.397951	0	0	0	0.39955	0	0.115692	0.255686	1.1809	0	0.066389	0	4.94168	1.8935	0.188328	0	0	0.332524	0	0	0	0	0	0	1.69243	0.11615	0.382866	0.209653	0	0
TNFAIP8	1	0	3.76823	78.287	4.51016	3.42857	3.61611	5.78891	7.26352	17.239	4.25982	43.6871	5.84633	10.3077	12.0281	5.36533	0.92662	3.05231	25.7341	7.16869	20.7605	40.0983	20.0937	8.43319	5.61225	32.962	24.4809	26.3024	72.2848	4.32678	7.54547	13.2349	15.1809	14.9152	6.28622	23.3952	8.60031	16.7539	43.0987	25.8102	35.6371	33.1494	7.86841	24.4936	18.7166	11.9539	22.2991	8.9523	5.14367	18.3588	29.4816	19.555	35.3571	7.18539	19.365	14.3754	4.79832	23.4949	1.05015	12.3092	11.6318	8.40739	11.2811	13.9381	13.0348	13.6585	1.64535	4.3307	5.40888	4.68416	3.24898	1.66037	1.03981	0	13.206	37.3282	23.7403	14.0317	6.0272	6.94499	10.7623	0	1.46032	0.716613	0	1.03763	0	0	0	0	0	0.265147	0.569709	0	0	0	0	0.617636	0	0.230055	0.073257	1.0288	0	0.084742	0	0.044951	0	0.15751	10.1778	0.708254	0	7.9251	0.075366	0	0	0	0.143872	0	0	0	29.8849	0	0	0	0	0	0.807872	0	0.077843	0.400362	0.513038	1.59332	0.754064	0.559439	0	0	0.063337	0	0	0.53472	0	0	1.26368	0	0	0	0	0	0	0	0	0
TNFAIP8L1	3	13.7657	0.146225	3.28762	2.86394	0	0.54248	6.62354	2.80771	4.17714	0.490757	0.463379	2.33964	15.201	0.699596	0.733112	4.63655	0.303906	0.035251	1.31817	0.205044	0	0.273348	2.19225	2.8874	1.84784	0.493381	0.195084	0.165978	0.431308	1.84976	0.216401	0.441512	1.33099	0.170057	3.05826	0.894767	0.664923	0.397168	4.3014	0.435611	2.25202	0.373727	2.42291	0.54552	2.36994	0.914121	1.82992	2.05283	0.799493	1.44787	2.31727	0.741439	0.525254	2.12585	7.25075	6.00661	0.512486	0.162209	0.304463	0.298826	0.1218	0.516157	0.092791	0.311806	3.1438	0.101978	0.221661	0.06824	0.058306	1.16544	0.471285	17.9274	0.412196	4.87259	1.76951	0.181675	1.70227	0.045323	0.044201	0	0.19849	1.81211	0.024925	1.79319	2.35817	0.592676	0	0.482337	0.026474	0.780395	0.156603	2.55487	0.042753	0.218188	0.2975	0	0.010559	1.08308	1.73058	0.243961	1.30747	7.56714	0.185653	4.25437	2.27187	9.99	3.84621	5.52136	12.0671	0	4.71413	5.96771	2.82783	1.44889	12.8616	7.21412	1.46931	2.79389	1.49241	0.112763	1.38736	1.8478	2.13627	4.76509	4.8965	0.350181	0.225958	0.944246	1.6546	0.579287	2.56726	0.192888	0.620941	2.23451	10.1471	0.220154	0.070619	9.15379	0.108629	0.299003	0.060674	0.045039	0.033006	0.058498	0.14234	0.676729	0.165327	0.374392	0.036197	0.218298	0.0276
TNFAIP8L2	3	0	0	0	0	0	0	0.662573	0.275406	0	0	0	0	0	0	0	0	0	0	0	0	0	0	0	0	0	0.111366	0	0	0	0	0	0	0.06288	0	0	0	0	0	0	0	0	0	0	0	0	0	0	0	0	0	0	0	0	0	0	0	0	0	0	0	0	0	0	0.110487	0	0	0	0	0	0	0	0	0	0	0	0	0	0	0	0	0	0	0	0	0	0	0	0	0	0	0	0	0	0	0	0	0	0	0	0	0	0	0	0	0	33.4993	0	0	0	0	0	0	0	0	0	0	0	0	0	0.147617	0	0	0	0.468434	0	0	0	0	0.107546	0	0	0	0	0	0	0	0	0	0	0	0	0	0	0	0	0	0	0	0	0	0
TNFAIP8L3	3	0.204009	0.095636	0	0.153396	0	0.11482	0.62544	0.61731	0.80517	0.465893	0.006294	0.024429	0.164333	1.33157	0.071089	1.2597	0.535334	1.12488	0.659484	0	0	0	0	0.029302	0.212481	0	0	0	0.034369	0	0.004039	1.435	0	0.019013	0.009936	1.22336	0	0	0.013742	1.44741	1.1163	0.529689	0.108402	0	0.785554	0	0.982921	0.302769	0.098472	0.141813	0.868255	0.174692	0.110956	0.318707	0.038169	0	0.040701	0	0.078339	0	0.022656	0.013236	0	0	0.267102	0.006536	0	0	0.068837	0.053137	0	0.245241	0	0.294946	0	0.047486	0.170604	0	0	0	7.31135	0.142164	0	0	0.113466	0	0	0	21.2457	0	0.231838	0.004982	0	0.131777	6.61984	0	0	0.908485	2.94563	0	3.16079	0	0.076667	0.153268	3.99826	5.34511	1.68007	1.76389	1.94563	1.78107	18.2867	5.62944	1.35865	0.691562	2.97781	1.54771	2.17067	2.07939	4.33873	19.2098	8.46038	11.49	3.90554	2.00534	5.40307	2.14738	4.1998	3.75587	3.50929	4.46372	2.91963	2.13415	4.58107	0.49307	12.0506	0.997816	1.03351	4.45451	0.033926	0.009756	0.129871	16.0629	5.39025	4.61106	0.130606	0.649656	1.17683	0.826774	1.6226	1.85858	0.160265
TNFRSF10A	3	0	0.191224	0.309354	0.244726	0	0	0.832107	0.176403	0	0	0	0.728539	0.146207	0	0.007924	0	0	0	0	0	0	0.015194	0	0.003921	0	0	0	0	0	0.056505	0	0.046744	0	0	0	0	0	0	0	0	0	0.706923	0	0.042617	0	0.059205	0	0.082492	0.032348	0.018669	0	0.003841	0	0.009762	0	0	0.050805	0	0	0	0	0	0	0	0	0	0.005377	0	0.031221	0	0	0.004647	0	0.145262	0	0.063827	0.016238	0	0	0	0	0	0	0	0	0	0	0	31.0885	0	0	4.1971	0	6.75797	0.011993	0	0.252973	0	0.134614	0.08534	0.598494	0	10.6879	0.362267	1.22277	0.020306	0.075965	0.078503	0.174995	0	0.024487	0	0.00938	0.010249	0.022261	0	0	3.13227	0.447398	0.011485	0.045455	0.008942	0.114035	0.073748	0.076781	0.044896	0	0	0	0	0	1.72843	0	0	0.005689	0.043146	0	0	0	0	0	0	0	0	0.014581	0	0.091472	0.021816	0.007336	0.005255	0.185273
TNFRSF10B	5	0.668062	6.40917	37.5393	1.7973	3.26949	6.48223	0.869124	2.92966	0.18989	16.4503	0.660155	5.50579	15.5354	16.7948	2.53946	16.899	4.39351	0	8.44154	13.7037	9.39832	6.83466	1.61641	2.44603	9.35936	11.2749	12.3838	0.559258	1.98438	23.4677	7.01839	4.44034	4.79853	11.2473	0.262106	0	5.69394	0	0.265933	12.7995	5.31271	2.7998	3.96504	3.36577	4.08275	3.06218	1.62207	4.08084	2.87185	9.82385	0.288239	2.61118	1.17637	2.93605	8.5351	7.54265	3.68796	5.55865	3.85649	6.583	4.79718	2.92826	5.05165	3.60137	4.55163	5.47124	6.03412	4.27698	7.90956	4.46205	0.797548	2.13969	1.58903	6.15898	6.86613	3.68953	4.69124	1.17772	2.43633	2.38918	1.69294	19.5362	4.44672	21.5921	7.22661	1.33135	0	3.19405	10.2136	0.751549	81.5687	48.3065	10.404	24.6046	54.6232	25.7205	48.5421	9.93133	13.7852	24.5618	6.69066	54.9617	33.9542	5.09502	17.1153	1.08193	4.51947	5.17736	0.2832	0.02424	16.3852	10.7204	38.2848	9.71463	3.55861	3.11937	8.44278	10.3962	15.4587	0.158837	33.4059	28.6055	9.66763	4.65887	8.07298	17.7592	14.7007	6.72352	7.65328	14.0921	7.50352	16.0433	34.9871	13.6371	19.2882	18.6333	9.2607	23.4864	25.4186	19.8176	11.5612	8.90109	14.4756	10.2893	24.6926	22.2259	17.3969	22.5588	47.5309	20.8062	9.81905
TNFRSF10D	5	0	0.088038	0.567714	0.565998	1.38189	0	0	0.083064	0	1.71205	0.156098	5.73475	0.063225	0	0.14484	0	0	0	0	0.130879	0	0.209118	0	0	0	0.127466	0	0.090029	0.145101	0.025949	0	0.128595	0	0	0.0304	0.125751	0	0	0.050052	0	0.035967	0.324621	0.600062	0	0.460009	0	0	0	0	0.044158	0	0	0	0	0	0	0	0.71066	0	0	0.038746	0.162785	0	0	0	0	0	0	0	0.570661	0	0	0	0	0	0.028865	0.104745	0	0	0	90.8682	18.8689	0.042829	10.6857	0	0	0	44.456	0	0.847678	16.8679	171.294	18.4249	25.5923	24.9196	31.7927	19.5539	2.79672	4.11239	6.77208	9.2056	32.982	36.6048	0	3.55673	0.376848	0.043337	0.074742	0	0	1.70366	0	1.71493	0.094242	0	0.083017	0.887298	0.51755	0.784918	0	16.9312	11.3877	0.68496	2.33135	0.889943	0.289563	0.714318	0.125384	0.030621	0.374721	0	5.4189	4.75677	2.37474	8.7374	0.169913	0.39291	0.621471	0.122326	13.9452	10.2695	0.142352	1.74724	0.137571	0.300774	0.577667	1.26733	1.02796	8.53121	0.048715	0.686334
TNFRSF11A	1	0	0	0.137557	0.274335	0.893098	0.27646	1.30555	0.080561	0	0.218108	0	0	0.064325	0	1.755	0	0	2.67809	1.33924	1.52275	3.03419	0.168936	2.41967	0	2.28013	0.154464	12.024	7.42	1.92211	1.00629	1.49471	0	0.975737	0.193973	2.50499	0.243873	1.20704	0.131802	6.18416	4.45818	1.0809	0.31463	0.77576	1.6159	0.891973	0.382075	0.295052	0.735364	2.46025	1.58526	0.861018	0.491268	0.402138	1.6277	0.250252	0	0.435417	0.137803	0.2351	0.55869	0.200416	0.355142	0.286478	0.280908	1.01913	0.571083	0.327077	0.447714	0.612314	2.01193	0.217721	0.801963	0	0.473809	1.17222	0.307257	0.557735	0.161411	0.160282	0.277098	0	0	0.041516	0	0	0	0	0	0	0	0	0.020663	0.811916	0	0	0	0	0	0.297464	0.030342	0.270474	0	0	0	0.007141	0.182676	0.588743	3.26391	0	0.53046	0.068807	0.195986	0	0.274088	0.329492	0.120755	0	0.115778	0.535365	0.006106	0.216461	0	0.061719	0	0.487505	0.140338	0.021632	0	0	0.024212	0.287081	2.6946	0.571644	0	0.01669	0	0.0272	0	0	0	0.001447	0.01724	0.055086	0	0	0	0	0	0.000742	0	0
TNFRSF12A	4	0	0	4.11459	6.89763	20.7879	67.4251	0	0.321455	10.7226	10.6439	0.304833	100.739	1.88473	2.54667	0.606366	16.1098	0	1.41465	4.39407	0.535915	0	1.01055	0	11.7137	1.0625	3.68735	20.2504	6.60725	1.02419	24.8686	0.164777	1.4225	0.888579	0.573004	0.379638	0	1.15749	0.540787	0.433914	0	0	8.04721	2.4358	0	11.2208	0.212867	2.39424	0.716581	0	0	0.38733	0.280037	0.52911	0.726634	37.7819	9.54189	11.3374	23.8556	8.12021	10.7053	6.32228	31.9168	5.79536	6.50299	5.07119	9.86716	4.69918	4.59752	5.8472	0.410482	0	1.36723	3.59888	0	9.70268	3.47968	9.43574	4.14474	4.78163	4.45249	209.147	387.948	248.834	931.655	66.9917	321.064	0	329.897	1912.41	365.777	962.333	89.3588	251.917	97.3133	337.642	206.974	439.685	700.34	491.601	158.352	198.382	319.829	370.715	189.447	68.2757	3.03035	2.128	9.56633	0.73743	6.69361	417.645	786.398	437.247	230.571	5.483	0	836.48	221.03	392.298	429.839	464.126	377.729	53.9704	51.8077	101.816	1172.49	329.074	445.713	496.355	339.505	313.646	261.829	75.1252	196.216	319.634	344.297	562.199	272.504	368.624	346.76	485.64	368.134	484.098	258.401	403.796	380.133	369.031	521.768	340.106	407.509	787.235
TNFRSF13C	3	0	0	0	0	0	0	0	0.362094	0	0	0	36.6409	0	2.90683	0	0	0	0	0	0	0	0	0	0.171611	0	0	0	0	0	0	0	0	0.840712	0	0	0	0	0	0	0	0	0	0.92227	0	0	0	0	0	0	0	0	0	0	0	0	0	0	0	0	0	0	0	0	0	0	0	0	0	0	0	0	0	0	0	0	0	0	0	0	0	0	0	0	0	0	0	0	0	0	0	0	0	0	0	0	0	0	0	0	0	0	0	0	0	0	0	0	0	0	0	0	0	0	0	0	0	0	0.564192	0	0.199149	0	0	0	0	0	0	0.207244	0	0	0	0	0	0	0	0	0	0	0	0	0	0	0	0	0	0	0	0	0	0	0	0
TNFRSF14	3	0.397852	0.18617	0.300181	0	0.486982	0	0	0.175456	0	0.9053	0	2.23275	0.20069	0	0.076591	0	0	0	0	0.397068	0	0	0	0.037872	0	0	0	0	0	0.027437	0	0.045331	0.019332	0.0604	0.032147	0.132885	0	0	0.026484	0	0	0.328295	0	0	0	0	0	0.021637	0	0	0.026768	0	0.072938	0	0	0	0.067875	0.150189	0.025606	0	0	0.043016	0	0	0	0.01271	0	0	0	0	0	0	0	0	0	0	0	0	0	0	0.055982	168.827	1.02272	0	0.293762	22.9505	0	0	0	0	0.149908	5.31605	0	8.42143	14.241	1.64788	0.116336	18.3302	6.11379	2.12249	4.51318	33.222	0	0	0.156658	0.597472	0	0	0	0	0	0.042751	2.5532	2.46842	5.58377	5.70841	6.66542	0	0.061512	16.2243	0.037241	0.58311	2.98381	0.578137	0.752509	12.5575	0.047195	0.088387	0.388654	0.88426	0	0.822678	0	15.1346	0.313746	3.78038	2.87926	0.065016	0.032123	3.21091	17.7682	18.1759	0.229848	14.3301	0.676267	4.81952	0.893275	5.62352	0.11393	8.40127	12.4928
TNFRSF17	3	0	13.6473	0	0	1.98311	0	0	0	0	0	0.318883	0	0	0	0	0	0	0	0	0	0	0	0	0	0	0	0	0	0	0	0	0	0	0	0	0	0	0	0	0	0	0	0	0.636732	0	0	0	0	0	0	0.303471	0	0	0	0	0	0.283735	0	0.299975	0	0.269165	0	0	2.04519	0.343022	0.4164	0.764945	0.295197	0	0.214873	0	0	0	0	0.138103	0	0.225007	0	0.055718	0.203021	0	0	0	0	0	0	0	0	0	0	0	0	0	0	0	0	0	0	0	0	0	0	0	0	0	0	0	0	0	0	0	0	0	0	0	0	0	0	0	0	0	0	0	1.15539	0	0	0	0	0	0	0	0	0	0	0	0	0	0	1.22058	0	0	0	0	0	0	0	0	0	0	0	0
TNFRSF18	3	0	0	0.621261	0.974037	0	0	0	0.550152	0	0	0	0	0	0	0	0	1.39936	0	0	0.56595	0	0.121843	0	0	0	0	0	0	0	0	0	0	0	0	0	0	0	0	0	0	0	1.4173	0	0	0	0	0	0	0	0	0	0	0	0	0	0	0	0.598747	0	0	0	0	0	0	0.13584	0	0	0	0	0	0	0	0	0	0	0	0	0	0	0	0.225476	0	0	0	0	0	0	0	0	0	0	0	0	1.32664	0	0	0	0	9.55069	0	0	0	0	0	0	0	0	0.886108	0	0	19.2876	0	0	0	0	0	0	0	0	8.65511	0	0	0	0	0	0.626318	0	0	0	0	0	0	0	0	0	0	0	0	0	0	0	0	0	0	0	0	0	0	0	0	0
TNFRSF19	5	0	0	0	0	0	0	0	0.191441	0	0	0.065477	0	0	0	0	0	0.7736	0	0.04282	0	0	0.0828	0.203077	0	0	0	0	0	0	0.021704	0	0	0.168519	0.023938	0	0	0.170343	0	6.87269	0.085877	0	1.9013	0	0	0	0	0	0	0	0	0.021297	0	0	0	0	0	0	0	0	0	0	0.034068	0	0	0	0	0	0	0	0.043492	0	0	0	0	0	0.144625	0	0	0	0	0	0	0.035844	2.24226	0	0	0	0	0	0	0	0.025465	3.15494	0	0.11083	4.69646	0	0	0.051288	0	0	0.110338	0.038062	0	0	0	0	0	0	0.458021	0	0	0	0	0	0.034776	0.106164	0.066602	0.072871	0	0	0	0	0	0	0	0.037365	0	0	0.020889	0	0	0	0.535898	0.04318	1.27967	0.680871	0.161444	0.038189	0.085077	0	0	3.87736	0	0	0.362704	0.282997	0.723424	1.62633	0	0
TNFRSF1A	4	0	0	0.941685	0	1.52509	0.093782	0.63538	0.543133	4.07051	6.62734	0.38353	27.79	0.492244	0.101478	0.240792	0	0	0	0	0.866298	0	0.17344	0	0.9826	0	0.369838	0.04862	0	0.161203	0.043019	0	0.497879	0.12077	0.141227	0.201916	0	0	0	0	0	0	1.61457	0.99113	0.065945	4.56029	0.182988	0.99828	0	0	0	0	0.059132	0.112664	0	0.853076	0.206107	0.880773	1.16988	0.755857	0	0.063727	0.605103	0.041504	0	0.066723	0.039846	0	0	0.229326	0.085215	0.184925	0	2.21271	0.079311	0.607656	0.193056	0	0	0	0	2.4466	80.5914	0.141701	57.2088	0	21.1273	8.39761	0	76.7993	14.0661	16.7263	57.4636	6.9285	27.7279	17.9841	10.8337	73.2486	113.515	25.5403	8.22426	20.6386	6.56349	7.2367	83.5582	0.980029	1.24235	14.0919	38.2495	4.90951	12.2137	31.8632	19.9074	10.9535	7.65098	25.4328	27.6831	79.4882	14.8595	10.9505	51.4223	27.8218	13.9651	25.3033	20.5213	19.1954	131.54	12.145	18.1998	12.2515	10.9035	5.93455	10.4516	2.78676	144.702	28.8928	91.8066	9.28273	47.2122	47.1003	32.6264	95.8489	30.0704	56.6935	7.89628	50.4034	64.0912	15.1845	40.6997	48.9344	60.9922	149.357
TNFRSF1B	3	189.425	0.265705	0.953941	0	0	4.81989	0	0.453567	3.08167	1.95188	0.449991	6.59732	5.96003	0.029329	6.9767	0.240542	0	7.95776	3.21787	0.502744	0.462347	9.5543	2.97508	14.3798	8.53181	0.00306	0.037096	0.951073	4.7942	0.137039	0.389066	0.504177	3.00388	3.44021	0.612937	1.32876	8.30627	0.13059	0.564373	1.45526	4.31666	1.87023	2.88158	2.61611	5.36468	2.57312	3.06926	7.26302	0.960166	5.94225	8.7004	3.30239	1.32799	4.95446	2.97524	13.719	9.13303	6.55371	9.85113	6.43241	5.8936	9.81039	7.22265	5.68852	9.82258	6.07171	3.27771	6.91784	11.4279	2.2429	11.7549	22.6271	11.1744	9.25928	7.05207	6.8147	5.68328	1.48677	1.26797	1.7535	0.203507	0.047191	0.061696	0	2.26716	0	0.978634	0.628071	0.480716	0.813907	0	18.9456	0.402135	0.035789	0.593474	0	0	1.31137	6.10922	0.722773	1.33997	1.14009	1.68212	0.990076	0.794559	1.70935	0.235393	1.13857	2.47363	0	0.049928	0.077648	0.01525	0.560254	1.35602	0.418672	0	0.155718	1.06041	12.3872	0.196825	0.10483	0.108041	1.84377	0.781385	0.027807	0.004288	0.070011	0.075454	0.081419	1.13753	11.5271	0.070759	0.002011	0.01985	0.213684	7.06158	1.86064	3.75409	0.15247	0.008444	0.013667	0.012422	3.79161	0.008022	0.161225	0.002135	0.12415	0.031643	0.248776	0.061801
TNFRSF21	5	0	0.085359	2.61434	3.29297	0	1.10591	0.373029	0.080584	0	0.829894	0.227134	0.878213	0	0	0	0	0	0	0.669622	0	0.466809	1.62188	0.667502	0.590081	0	0.030895	0	0	0	0.85535	1.45639	0.228559	0	2.35549	1.59141	1.70735	0.142007	1.18655	0	0.423404	2.54537	4.72083	0	0	1.7842	0	0	0.079499	0.067098	0.005356	0.024601	0	0	0.0022	0	0	0	0	0.047021	0	0	0	0	0.031213	0	0	0	0	0.027676	0.050318	0	0	0.433909	0.047382	0	0.055947	0.05078	0.03574	0	0.107762	0	0	0.124583	0	0	0	0	0	0	0	0.137409	4.99071	6.09022	0.858324	8.43171	9.97295	3.12163	0	0.773451	0.384056	0.270555	0.511612	0	0	0	0	0	0.362659	0	2.12245	0	1.33278	0	0.554318	1.07092	0.201278	0	0.040526	0.535373	0.245141	0.142846	0.019966	0.051091	0.00663	0.345207	0	1.25537	0.729387	0.029686	0.532806	0	0.205521	0	0	0	0.19768	0	0	0.014736	0	0	0.379498	0.110189	0	0.032399	0.035007	1.31079	0	0.851262	0.051178	0.24958
TNFRSF25	3	0	0	1.08506	0	0	0	0	0.307038	0	1.47786	0	2.28728	0	0	0.28816	0	0	0	0.870534	0	0	8.51299	66.1078	1.28026	5.56456	0.658963	0	0	20.2322	0	0	0	0	0	0	0	0.276036	0	0.102866	0	0	0	1.54646	0.291901	1.78082	0	0	3.95355	0	0.807187	0.185126	2.94221	0.505699	2.59721	0	1.81781	0	0	0	0.429929	0	0	0	0	0.934915	0	0.097589	0	1.49146	2.1535	0	1.30473	5.14401	0.702944	0.741436	0.117898	0	0	0	0	0	0	0.166689	0	0	0	0	0	0	0	0	6.96568	1.63119	0.438137	0	0	59.3503	2.15216	0.720149	0.151658	0	0	32.2682	0	2.301	0	0	3.76863	0.528949	8.49699	0	0	0	0	32.0499	18.3	0	0.31376	0	0	8.08911	4.01678	0	0.525109	10.9307	0	0.867556	0.327536	0	1.6762	8.40353	0.380351	1.07595	0	0	0	0.110726	0	1.40134	0	0	0	0	0	0	0	0	0	0	0.187068	0
TNFRSF4	3	0	0.331678	0	0	0	13.1737	0	0	0	1.08465	0	1.10489	0	0	0	0	0	0	0	0	0	0	0	0	0	0	0	0	0.187418	0	0	0	0	0	0	0	0	0	0	0	0	0	0	0	0	0	0	0	0	0	0	0	0	0	0	0	0	0	0.088088	0	0.568166	0.151994	0	0	0	0	0	0	0	0	0	0	0	0	0	0	1.18163	0	0	0	0.196598	0	0	0	0	0	0	0	0	0	0	3.61583	0	0	0	0	0	0	0	0	0	0	0	0	0	0	0	0.26066	0	0	20.8577	0	0	0	0	0	0	0	0	0	0	0	0	0	0	0	0	0	0	0	0	0	0	0	0	0	0	0	0	0	0	0	0	0	0	0	0	0	0	0	0
TNFRSF6B	3	0	0	0.398418	0	0	0	0	1.12706	0	0	0	0	0	0	0	0	0	0	0	0	0	0	0	0	0	0	0	0	0	0.092914	0	0.231022	0	0	0	0	0	0	0	0	0	0	0	0.268716	0	0.187275	1.04639	0.627663	0.306987	0	0	0	0.232293	0.158312	0	0	0	0	0	0	0	0.287512	0.088462	0.56585	0	0.042991	0	0	0	0.179235	0	0	0	0.16175	0	0.106927	0.186171	0	0	0	0	0	0	0	0	0	0	0	0	0	0	2.09215	0	0	0	0	0	1.96593	0	0	0	0	0	0	2.09972	34.3081	1.44056	0.990989	0.162169	1.93843	0.505504	1.44758	5.05798	0.673269	1.83347	0	0	1.14321	2.55165	0.151308	2.60292	1.17224	0	1.91911	6.2423	0	0	0	0.110246	0.089815	1.08986	4.21475	7.23064	0	0.189465	0.243112	0	1.06762	0.053345	0.089848	3.55197	0	0	0.123109	0.360407	0.256462	0.149411	25.3153	0.161113	4.273	0.301687
TNFRSF8	6	0	0.086516	0	0.278123	0	0	0	0.163342	0	0	0.230221	13.9598	2.79642	8.40779	12.3866	0.984675	0	5.61885	3.55151	0.128617	1.41986	2.93568	5.19053	4.61093	2.25127	0	0	0.79655	0.095064	0	9.44019	3.42569	0.980616	2.30381	0.843736	2.10185	1.36763	0.400928	0.024587	0	2.72241	0	0	0.039931	3.61784	0	0.299097	0.423081	0	0	0.473769	0.07113	0.067917	0.222988	0	1.04353	1.00924	0	0.38134	0.247849	0	1.05204	0.674231	0.158219	0.993532	0.200895	0.448677	0.136175	1.37601	0.050992	0	0.213931	0	0.048006	1.47533	0.303741	0.20593	0	0.012846	0.015603	0	0	0.126302	0	0	0	0	0	0	0	30.0966	0	0	0	0.086778	0	0.330166	0	0	0	0.274183	2.98285	0	0.618273	0.145639	0	0	0	0	0	0	0	0	0	0	0	0	0	0	0	0	0	0	1.20988	1.04985	0	0	0	0	0.343794	0	0	0	0	0	0	0	0	0	0	0	0	0	0	0	0	0	0	0	0	0
TNFRSF9	3	0.030931	0	0.010178	0.008139	0.529195	0.098661	0.258195	0.052922	0.569458	0	0.094395	0.229305	0.231369	0.175096	0.166277	0.360631	0	0	0.009799	0	0	0	0.020612	0.003418	0	0	0	0.051759	0.072735	0.014892	0.011331	0.007171	0	0	0	0	0.059612	0	0.014271	0.016529	0	0	0.230132	0.078761	0.449775	0.065379	0.093063	0.139738	0	0.051242	0.018918	0.030552	0	0.05229	0	0.081455	0.113889	0.081944	0.014002	0	0	0	0	0	0	0	0.034218	0	0.055989	0.046593	0	0.159284	0	0.241399	0	0.000824	0	0	0	0.018263	0.060993	0	0	0	0.039821	0	0	0	0	0	0	0.027929	0	0.046169	2.9408	0	0	0.033989	0.813818	0.034222	0.024763	0.037848	0.039185	5.43047	0.460208	0.499253	0.188939	0.297184	0.271039	0.015731	0.146794	0	2.5104	0.244831	0.175889	0.023926	0.656658	0.086396	0.441607	1.08208	0.189472	0.076098	0.215251	0.431484	0.978349	0.124776	0.045694	0.134271	0.046181	0.072169	0	0.101021	0.377762	0	0.001478	0.023687	0.00778	0.013892	0.021412	0.06504	0.007988	0.024593	0.014263	0.01565	0.002023	0.006224	0.007502	0.037434	0.003551	0.021914	0.041692
TNFSF10	3	0	0	0	0	0	0	0	0	0.046532	0	0.147413	0.625452	0.281965	1.28776	0.016967	0	0	0	0.053556	0.274138	0	0	0	0	0	0	0	0	0.035137	0	0	0	0.104764	0	0	0	0	0	0	0	0	0	0.417674	0	0	0	0	0.059073	0	0	0	0	1.41258	0	0	0	0.252259	0	0	0	0	0	0	0	0	0	0	0	0.07114	0	0	0.04489	0	0	0	0	0	0	0	0	0.220765	0	0	3.99271	0	0	0	0	0	0	0	11.7164	0	0.224602	0	0	0	0	0.138487	0.301791	1.15617	0	0	0	1.43425	0	0.73979	0.07591	0.012376	0	0.009279	0	0.006627	0	0.910492	0.172492	0	0	0.184915	0.177313	0.0864	0.014379	0.020844	0	0.761618	0	0	0.035646	0	0.075163	0	1.05052	0.618756	0.010589	0	0.008505	0.003929	0.061751	0	0.079883	0.003314	0.024994	0.009901	0	0	0.075596	0	0	0.007332	0.010134	0.357759
TNFSF11	4	0	0	0	0	0	0	0	0.137648	0	0	3.88822	1.00627	0.106994	0	0	0	0	0	0.04291	0	0	0	0	0	0	0	0.049307	0	0	0	0	0	0.183703	0	0	0	0.487566	0	0	0	0	0	0	0	0	0	0	0	0	0	0	0	0	0	0	0	0	0	0	0	0	0	0	0	0	0	0	0	0	0	0	0	0	0	0	0.04896	0	0	0	0	0	0	0	0	0	0	0	0	0	0	0	0.051343	0	0.093114	0	0	0	0	0	0	0	0	0	0	0	0	0	0	0	0	0	0	0	0	0.142096	0	0	0.066976	0.393219	0	0.061629	0.063922	0.353125	0.228649	1.19045	0	0	0.070229	0	0	0	0.039854	0	8.32176	2.88622	10.9679	1.417	0.79143	0.482915	0.894015	0.353524	13.4892	12.2456	9.07844	5.96261	1.93845	0.353992	1.36596	2.80257	2.03673	1.43561
TNFSF12	3	0	0	0.814237	0	0	12.2997	1.09023	0	0	0.818854	0	3.37817	0	0	0	0	0	0	0.145658	0	0	0.399942	0	0	0	0	0	0	0	0	1.70753	0	0	0	0.087464	0	0	0	0.073742	0	0	0	0.566931	0.109791	1.30501	0.152779	0	0.395917	0	0.724347	0	0.498089	0	0	0	0	1.53511	0	0.472433	0.103984	0.325566	0.923373	0.426648	0.909799	1.18347	2.27039	0.11288	1.4764	0.823434	0.434343	0	0.120905	1.26113	0	0.293109	0.423587	2.13209	0.348502	0	0.450316	0	0	0	0	0	0	0	0	59.5638	0	0	45.2265	0	2.54193	0	0	1.33875	17.3868	0	0	0	34.0374	0.130071	8.00294	0	0	0	0.202342	0	0	0	0	0	1.07781	0.959508	0	0.507384	1.5992	2.53627	0.241874	11.7676	1.11545	0.298916	1.9296	5.02183	9.07719	0.126972	0	0	0.43057	0	12.2984	0	0.108631	9.78718	0.194516	0.080583	0.122206	0.085806	2.30759	73.0852	3.99581	0.565632	0.098479	23.1338	3.39248	13.9108	1.31728	25.2268	0	0
TNFSF13	2	0	0.228671	0	2.19396	1.19635	3.64547	28.3203	6.75303	13.7954	1.49015	75.4886	11.5665	16.9059	6.39965	5.7022	7.72449	4.24063	4.48114	24.8155	15.9625	6.24915	31.9383	26.746	45.2534	31.4153	0.166158	0.458839	11.4222	30.3907	10.3065	0	0.055981	33.5095	17.7155	0.079555	23.39	22.1954	13.5481	7.57593	5.53499	51.5638	3.38497	285.23	349.556	102.279	391.013	76.1682	212.731	412.641	339.556	286.472	276.725	59.5426	110.673	380.403	415.001	361.733	456.4	323.481	530.342	421.985	444.208	459.494	492.396	459.162	632.313	332.688	391.447	445.684	695.365	622.008	528.717	1029.53	828.481	592.311	269.564	333.487	174.907	230.82	266.272	0.136396	79.3994	0.666319	12.2589	0	56.9204	10.5102	0	0.652569	8.85832	25.2796	0	9.08791	4.04723	1.26248	23.8122	0	10.0886	8.07961	0.709619	0	0.344161	0	24.322	0.767372	8.71835	0.97008	7.05138	11.6391	1.4167	2.02832	5.13452	0	6.13238	8.96855	2.77052	5.12601	2.08271	2.11043	0	0.292479	2.51289	0.136209	2.11168	3.63218	1.12733	11.336	1.92084	0.080081	0.587777	32.7599	37.4712	2.28249	0	0	0	0	0	0.026802	0	0	0	0	0.089633	0.087329	0.187277	0	2.70063	0.15794	6.82333	1.76897
TNFSF13B	3	0	0.122028	0	0	0	0	0	0.228601	0.349511	0.23857	0	0.037633	0.045466	0.145778	0.060359	4.50251	0	0	0.070894	0	0	0.048365	0.119187	0.037095	0	0	0	0.124687	0.101649	0.072009	0.054916	0	0.151907	0	0	0	1.11132	0	0	0	0	0	0.276868	0	0	0	0	0	0	0	0.034822	0	0.189859	0	0	0.171344	0.199579	0	0.234069	0	0	0	0	0	0	0	0	0	0.094057	0.167052	0	0	0	0	0	0.040244	0	0	0	0	0	1.14338	0	0	5.01588	0	0	0	0	0	0	0.124141	1.16071	0.035335	0	2.1105	0	0	0.009246	0	0	0	0	0	7.3921	0.781743	0.535074	0	0	0	0.125871	0	0.015267	0	0.253981	0.560571	0.257073	0.674301	0	0.090994	0.161406	0.001412	0.376423	0.498604	0.995553	0.013231	0.136429	0.07213	0.314347	0.935886	0	0	0	0.005792	0.030869	0.079751	0.012456	0.056443	1.73335	0.018431	0.084463	0.002444	0.045856	0.259003	0.053865	0.057354	0.162529	0.047341	0.019441	0.181953	0.009049
TNFSF14	3	0	0	0	0	0	0.012238	0	0.213656	1.08845	0.092276	0.200937	0	0	0.197682	0.093834	0	0	0	0	0	0	0	0	0.00579	0	0	0.027554	0	0.003674	0	0.025602	0	0	0	0	0	0.013455	0	0.03253	0	0	0	0	0	0	0.01803	0.097941	0.074124	0	0.004713	0.001619	0.046515	0.044359	0.128362	0	0	0.19492	0	0	0	0	0	0	0	0	0	0.006408	0	0.1921	0.006062	0	0	0	0.031296	0	0	0	0	0	0	0	0	0	0	0	0	0	0	0	0	0	0.092754	0	0.019985	0	0	0	0	0.019155	0	0.345372	0.018931	0.058863	0	3.99411	0.632391	0.516656	0.103834	0.482572	0	0.026213	0.052322	2.84128	0	0.027923	0.073195	0	0.253852	0	0	0.073308	0.057831	0.034031	0.194191	0.755067	0	0.05771	0.759858	0.017837	0.004845	0	7.97589	0	0	0	0.043971	0	0.001841	0.020601	0.011848	0.038863	0.020735	0.038561	0	0	0.019443	0.002715	0.013051	0.081299	0.117115	0.163679
TNFSF15	3	0.290309	0.047258	0	0.390909	0	0.042532	0.074359	0.298004	0.661489	0.081554	0	0.330015	0.048842	0.959491	0.093188	1.53042	0.05072	0	0.006082	0	0.129246	0.020418	0.582746	0.064194	0.070222	0	0.010965	0	0.047903	0.093	0.014575	0.443067	0.009838	0	0.053201	0	0.120554	0	0.003901	0.18343	0.142313	0	0.50778	0.056211	0.35857	0.044125	0.565961	0.387433	0.01378	0.072217	0.116209	0.077067	0.022486	0.210951	0.006907	0.022757	0.115341	0	0	0	0.000994	0.040112	0	0	0	0	0.000531	0.000618	0.022575	0.053212	0.006036	0.036956	0	0.274611	0	0	0	0	0	0	0.076974	0	0.005747	0	0.02974	0	0	0.176328	0.443476	0	0	0.034601	0.024941	0.014001	0.039121	0.167341	0	0.105297	0.0687	0.062767	0.015018	0.008828	0.001215	0.503687	0.415822	0.754156	0.317308	0.703235	0.700419	0.029346	0.020319	0	0.031041	0.126698	0.159422	0	0	0.167167	0.00155	8.86855	0.091949	0.012552	0.107386	0.355777	1.37243	0.046513	0.018649	0.046685	0.056053	0.024991	0	0.02265	0.002129	0.001005	0.00966	0.001211	0.014038	0.025624	0.046027	0.01414	0.01169	0.060827	0.01155	0.027976	0.034667	0.021808	0.083335	0.068942	0.036468	0.045701	0.007389
TNFSF18	3	0	0	0	0	0	0	0	0	0	0	0	0	0	0	0	0	0	0	0	0	0	0	0	0	0	0	0	0	0	0	0	0	0	0	0	0	0	0	0	0	0	0	0	0	0	0.310996	0	0	0	0	0	0	0	0	0	0	0	0	0	0	0	0	0	0	0	0	0	0	0.186559	0	0	0	0	0	0	0	0	0	0	0	0	0	0	0	0	0	0	0	0	0	0	0	0	0	0	0	0	0	0	0	0	0	0	0	0	1.15192	0	0	8.62382	0	0	0	0	0	0	0	0	0	0	0	0	0	0	0	0	0	0	0	0	0	0	0	0	0	0	0	0	0	0	0	0	0	0	0	0	0	0	0	0	0	0
TNFSF4	5	0	0	0	0.292073	0	0	0.198515	0.17144	0	0.294562	0	0	0	0	0	1.03417	0	0	0	0	0	0	0	0	0	0	0.030267	0	0	0	0.020407	0.863572	0	0	0.062793	0	0	0	0	0	0	0	0	0.041879	0	0	0.314017	0	0.047538	0.045543	0	0.037312	0	0	0	0	0	0	0	0.07441	0	0	0	0	0	0.024829	0	0	0	0	0	0	0	0	0	0	0.054056	0	0	0	0.054664	0	0	0	0	0	0	0	2.84458	8.75728	0	0	0	0.571656	11.3554	0	3.56587	0.570302	0	0	0.287834	11.3008	3.24334	0	1.17365	0.583665	11.5398	0	0.050196	3.9565	3.15321	27.8462	17.6162	12.2675	1.93023	6.25883	1.76743	7.93834	42.1617	2.3947	9.70458	13.4764	9.32649	0.282348	2.57338	2.24333	2.76703	15.8276	16.5466	27.0123	11.3296	12.8314	44.5361	0.077865	1.22882	3.7565	0.057969	4.36117	0.925994	0.47227	0.030997	5.22132	6.51521	0	0.54528	0.149155	0.218149	0.048186	1.17688	0.104783	0
TNFSF9	3	0.862039	0	0.655467	0	0	0	0	1.86358	0	0	0.175802	0	0	0	0	0	0	0	0	0	0	0	0	0	0	0	0	1.65226	0	0.059855	0	0.297144	0	0.065098	4.57255	0	0	0	7.59575	0	0	0	0	0	1.05401	0	0	0.874917	0	0.098567	0	0	0.154283	0.30983	0	0	0.007457	0	0	0.083548	0.029327	0.093228	0	0	0	0	0.36439	0.740466	0.198531	0	0	0	0	0	0	0	0.240724	0	0	0	0	1.80376	0	0	0	0	0	13.3512	0	0	0	0	0	0.255711	0.203221	0	0	3.83424	9.7042	3.16042	0	0.609004	0	0	0	0	0.096205	0.6627	0	0	0	0	1.74778	0.868482	0	0	0	0	0	0	0.336754	0	0	0.936504	0.182197	0.33279	0.102474	0	0	0	0	0.329954	0.261861	0	0.024131	0	0.021617	0	0	0	0	0	0	0	0	0.041469	0	0.007611	0.003186	0	0
TNIK	1	13.8937	47.1383	28.0086	87.2014	22.7982	40.4745	8.51361	17.1387	42.4407	60.0372	21.2305	24.2529	28.083	18.4844	39.8653	60.1445	114.101	44.3836	54.44	26.7482	25.4839	47.4684	16.3509	29.4674	19.3826	61.2746	24.2126	35.85	40.9031	27.8943	32.5527	44.1007	31.3151	47.4417	45.7507	40.1383	34.0867	103.974	24.3327	32.8698	69.5367	79.3522	181.066	308.086	52.6557	550.434	56.8896	103.994	322.494	240.598	85.3239	443.909	65.3432	84.1071	11.8605	7.47669	15.3326	5.71422	24.428	21.9558	13.0905	8.26443	8.66341	14.5784	23.1049	13.5626	17.1757	28.7292	17.9403	160.283	74.7317	58.0715	182.51	117.691	12.1845	7.65848	16.1654	29.8243	28.8982	34.845	0.065981	0	0.359084	0	0	0.53666	0	0	0	0	0	0.305684	0	0	0.627135	0	1.31749	0	0.190989	0	0.524352	0.806214	0.917759	4.30927	0	1.25925	0.236957	4.75411	4.66722	0.662783	1.33486	0	0.625269	0.117546	0.103028	0	0	0.347634	0.385393	0.268741	0.023018	0	0.098759	0.513296	0	0.090304	0.055743	0.104303	0	0.363756	0.178303	0.244823	0.022808	3.71189	0.546575	0.820978	0.393516	40.1347	1.46843	1.07934	0.018707	9.90199	4.19633	2.39744	0.427322	4.51729	0.102397	0.311938	0.111808	5.03941	0.321952
TNIP1	4	1.12996	0.397127	41.6799	2.97392	13.1602	4.52148	14.1247	3.35799	3.53497	3.86788	0.814834	17.6025	9.741	3.68398	26.2111	0	0	0.518968	4.0319	1.12492	2.17139	12.0619	4.70601	10.581	3.13852	10.6714	13.5584	3.78667	6.43089	3.32021	9.42932	11.6856	7.24887	28.7872	8.08589	6.67536	10.1718	2.84718	8.80459	6.01483	0	8.29929	32.4269	1.08299	19.3437	2.8371	7.04199	11.8155	1.98315	3.21571	2.82534	2.15469	0.924178	7.06585	4.65127	6.90279	4.93567	8.97451	3.98225	9.29527	2.74481	5.37399	2.49368	4.14852	4.54742	4.67892	3.01336	3.36188	3.71177	6.04836	0	12.8626	12.7292	10.3469	2.89461	1.3528	5.85507	0.110675	0.098125	0.214526	52.1806	19.6252	0.257452	0	26.2491	128.682	0	0	72.4228	30.6471	55.4101	17.2034	45.5671	60.6157	60.0993	53.5422	48.6445	55.2863	58.2591	14.761	27.3699	52.4897	24.1727	55.6677	36.9821	28.5222	11.8251	18.61	1.66095	17.2693	83.3967	62.4344	58.5815	103.305	57.0922	22.546	51.0987	81.9125	55.1125	78.5236	78.5678	83.3021	56.3221	74.1842	44.2932	80.6159	33.3604	52.7411	65.15	67.1125	39.2794	42.3222	29.9559	35.1792	65.4495	37.7943	70.4421	35.4263	57.6828	35.2992	11.5317	51.8434	11.143	8.86998	6.19098	39.1264	113.291	37.3655	57.1698	55.5887	76.8701
TNIP2	6	0	3.1106	0.644977	4.46668	0	3.31492	7.36996	24.5963	7.5412	1.2971	0	4.88068	119.149	0	2.31415	2.24861	6.66677	0	15.4178	39.6728	10.3498	19.5653	38.6504	17.258	12.0824	13.8201	25.0398	1.0165	12.0894	65.5806	24.0059	5.83308	11.1575	14.2284	12.946	6.20167	15.1787	2.73476	12.8581	5.01361	12.4398	18.4255	16.231	10.5445	25.3044	8.74201	12.5653	17.6756	6.76096	22.7183	14.4303	16.7874	4.74943	8.90939	65.8788	56.545	35.3686	43.2917	19.8042	32.1463	14.9544	34.5086	23.3295	23.3186	23.6561	46.7096	32.8187	19.4548	28.3813	26.839	17.8728	13.5412	3.01378	21.5569	29.5431	18.3879	16.7048	0.609592	0.707525	0.895142	116.606	74.5722	0.387267	6.44812	0	0	0	0	1.13707	11.5664	0	29.5291	1.8937	13.913	0	6.34821	4.75109	0	14.4119	1.778	4.36271	0.876749	0.928447	0	0	4.65352	0.758238	0.489641	0.319703	3.70676	23.9458	7.34291	13.9787	10.4711	9.27473	7.34877	13.5569	10.0445	12.3368	0.478977	8.90955	13.3751	17.0622	10.1418	4.79909	18.6712	2.37043	3.79064	8.8544	5.70913	6.8153	7.95357	8.15535	7.82038	21.0121	39.4804	42.6987	7.42094	3.07458	52.6419	1.15951	1.29721	13.6086	0.312238	16.4197	21.9606	30.5989	62.114	2.38094	28.4669	7.33526
TNIP3	3	0	0	0	0	0.426089	0	0.290756	0	0.500266	0.530316	0.075405	0.515282	1.18155	17.6509	0.318424	0	0	0	0	0	0	0	0	0.059547	0	7.06514	0	0	0.281169	0.001957	0.090091	0	0	0	0	0	0	0	0	0	0	0	0.016712	0	0	0	0	0	0.003806	0.066075	0	0.217097	0.103391	0.003403	0	0.2454	0.267801	0	0	0	0	0	0	0	0	0	0	0	0.225246	0.039603	0.01053	0.199625	0	0.161703	0	0	0	1.0777	0.039545	0.168193	0.055975	0.147915	0	0	0	0	0	0	0	0	0	6.29488	0	0.083951	0	0	0	0.042027	0.172138	0	0	0.200068	0	0	0.386864	0.09465	0.012894	0	0.113534	0	0.037906	0	0.079265	0.007104	0.006717	0	0	0.012035	0	0.009085	0.018707	0.031937	0.147439	0.321919	0.573521	0.270388	0.126243	0.112983	0.105393	0.064116	0	0.17922	0	0.002847	0.091554	0.006406	0.061606	0.021625	0.013881	0	0.047814	0.004479	0.002138	0.029777	0	0.051263	0.003178	0.063634	0.029032	0.268997	0.029323
TNK2	2	0	0.436335	12.7718	0.234337	0.381213	6.86382	1.11619	1.72682	0.79144	0.472095	0.064774	11.2779	31.2761	4.03994	0.478826	11.183	0.546091	1.14367	2.96416	3.98563	0.938175	1.78865	14.8337	9.42101	0.865284	3.00993	0.072779	0.29758	7.56705	0.235678	0.604618	0.534114	0.273042	1.01977	5.08542	3.95255	0.060711	0	2.50262	1.31871	3.77061	0.505757	2.32252	1.01346	13.3512	2.10446	0.25241	3.61604	1.98946	2.23836	4.60025	1.55899	0.85978	1.53836	0.640053	28.1624	15.9755	21.9416	7.47632	5.144	6.78173	19.8983	5.63766	6.43402	6.51109	15.1641	10.5103	6.8108	10.0675	8.28774	4.5503	11.1142	29.6637	3.70102	7.73252	3.32524	7.68745	2.13838	1.68004	3.17227	0.175175	0.650874	0.141537	2.41998	0	0.708718	0	0	0.621346	0	7.62898	9.05857	0	0	0.03653	0	2.18889	0	3.50512	3.11132	0	0.109132	6.38789	0	0	0.312275	0	0.744643	0.080949	0	0.588217	2.37819	0.947106	0.700452	3.03007	1.82511	0	0.131793	0.240471	0.733072	2.39969	0.878673	2.99977	2.72879	2.36199	3.96031	2.26866	0.22796	0.860839	0.951652	0.244677	2.0466	0.94398	0	0	0.084365	0.023213	0.017736	0.012565	0.842558	4.83441	1.06103	0	0	0.055288	2.56532	0	0.058009	0	1.13176	0.07106
TNKS	5	0.13333	1.7426	9.06265	0.501201	0.162819	0.101405	0.95402	0.475735	1.56264	0.90583	0.027881	0.966749	0.535464	0	0.758389	0	0.234184	6.22606	1.46562	3.00825	0.68089	0.393445	0.51769	0.604794	2.68328	2.5643	0.579405	0.860328	0.016986	0.274772	0.793955	0.196521	1.27714	2.88232	0.932054	0.491434	0.286899	0	1.68844	2.13764	1.17927	0.91662	0.425158	0.073186	0.651644	0.263095	0.488252	0.586139	0.480951	1.31544	0.555274	0.336624	0.14872	0.402912	1.37139	0.334491	0.87191	0.454681	1.52955	0.836895	1.17627	0.504485	1.4357	0.816098	1.17501	0.789468	1.09762	0.78495	0.947303	0.776163	0.917256	0.947064	0.952944	0.545311	1.36368	1.44483	0.925989	0.752777	1.14349	1.1583	0.037577	0.556503	0.04545	0	0	0.076186	0.361637	0	0.529963	2.6904	0	0.472	0.740461	1.20018	1.98096	0.110195	0.524938	0	0.543828	1.4341	0.794234	0.232762	1.38206	0	0.419618	0.401322	3.2757	0.134617	0.157575	2.15818	0.677466	2.08368	5.10973	3.77783	1.59712	5.20648	1.3034	2.98895	2.99083	1.0257	2.48086	3.02585	1.72609	1.21282	0.511567	0.840804	2.101	2.65709	3.12298	4.73356	1.86999	5.00215	5.38534	3.37551	1.65279	2.25561	1.25697	1.25382	0.692697	0.93533	3.698	1.99371	5.0916	1.33617	0.861044	1.43022	0.047864	0.65171	1.19293	2.63581	0.577999
TNKS1BP1	3	16.0701	0.052134	1.00734	0.503423	0	0.033898	0.684414	0.446232	0.602572	0.168751	0.139584	1.61556	0.074523	0.361052	8.0842	2.67651	0.195866	1.63603	1.27287	0.387623	0.427732	2.02014	3.11076	1.07836	0.542177	0.018853	0.017345	5.06896	1.25511	1.21286	1.56538	0.228127	0.238699	2.10464	1.16794	0.298827	0.871357	0.565818	0.132448	0.287848	0.999419	1.9206	0.355849	0.024346	1.09096	0.202102	0.724702	0.40332	0.110413	0.211217	1.47076	0.194311	0.082592	0.485092	0	0	0.454553	0.084464	0.505106	0.170209	0.092154	0.361953	0.477522	0.057299	0.407678	0.377032	0.223406	0.054754	0.69149	0.216103	0	0.129605	1.8597	0.409675	0.426791	0.203858	0.093067	0.10927	0.186009	0.122373	1.00597	1.39785	11.52	0	6.89734	0	0	0	0.740368	0.501247	1.1723	8.09859	4.46503	4.41744	4.57376	2.21523	0	6.63848	3.9003	3.68627	1.16135	3.58988	2.85471	8.02364	0	0.223764	0.960435	0.313532	0.029143	0	1.17703	0.909053	0.254131	0.446243	2.52094	1.67703	1.3162	0.470911	0.102859	0.024924	1.14715	2.09772	0.562322	0.243491	0.845266	3.60172	1.40213	0.024738	0.651663	0.310188	2.09479	0.729154	0.497811	5.1225	0.152392	0.281529	0.132764	1.10418	2.61555	0.030116	1.49209	0.042064	0.016835	4.70077	8.89217	0.491943	3.7064	1.50985	2.98282	0	4.07248
TNKS2	2	0.825908	0.096443	0.310538	0.620947	0.252307	0.345045	0.105525	0.504904	5.57622	0.156064	0.086135	0.166113	0.034447	0.667763	0	0	0	0	0.378451	4.37423	2.76948	0.41941	0.283037	0.215066	1.93456	0.104618	1.20309	3.75118	0	0.085195	0.270072	0.562598	0.762861	0.062817	0.481876	0.069125	0.322562	2.39356	0.163221	0.350156	0.07866	2.30917	6.25469	2.57059	1.26152	2.83865	1.76066	0.893784	3.39985	7.06501	1.03893	1.99871	2.17948	1.29667	3.82304	0.776807	3.36235	0.468934	1.82983	1.04271	1.27915	1.00451	1.02162	1.57265	1.68612	0.276337	1.5336	0.721791	1.59077	1.28566	6.10904	5.51796	5.1619	2.41208	2.28459	1.93144	3.15645	2.66186	6.69652	5.85184	0	0	0.093886	0	1.06309	1.53173	0	5.03726	0	0.463556	0	3.44489	5.73625	0.574968	1.08782	9.7328	0	0	0.837373	1.17496	0.460585	2.81485	0.174362	0.517889	0	0.310549	0.81735	1.49339	0.29687	0	0.97205	1.61513	0.757495	1.75411	0.046647	1.36918	0.765401	0.500837	1.10946	0	0.20215	0.383552	0.144498	0.150184	0	0.317286	0.905452	1.30418	0.753305	1.12013	0.806881	0.30816	2.46006	0.35012	0	0.167388	0	0.692621	0	0.041789	0	0.311191	0	0	0	0.138492	0.046333	0.051262	0.016932	0.053507	0.047096
TNMD	3	1.10288	5.19291	0.421018	0	0	4.4546	0	0.708105	0	0	0	0	0	0	0	0	0	0	0	0	0	17.681	0	0.749408	0	0	0	0	0	0	9.24284	0.572776	0	0	4.43287	0	0.210858	7.07655	0	0.774147	0	27.8839	0	0	0	0	0.436877	0	0	0	0	0	0	0	0	0	0	0	0	0	0	0	0	0	0	0.248983	0	0	0	0	0	0	1.30298	0	0	0	0	0	0	0	0	0	0	0	0	0	0	0	0.742101	0	0	0	0	0.328598	0	0	0	0	0	5.18722	0	0	0	0	8.27082	0	0	0	0	0	0	0	0.279681	0.8358	0	0.361524	3.70325	0.708765	1.57482	0	0.538055	0.66761	0.154472	0.79751	1.03774	1.70613	1.96871	0	0	0.296863	0	0	0	0	0	0	0	0	0	0	0	0	0	0	0	0	0	0	0	0	0
TNNC1	2	0	0	4.06225	5.85117	0	0	0	0	0	0	0	0	0	0	0	0	0	0	6.60944	0.915992	0	3.74188	0	0	0	0	0	18.122	0	3.32545	0.14322	24.7691	0	0	12.9633	0	0	0	0.784791	1.93147	30.2947	0	0	0	3.17515	0.339665	1.97385	2.59767	1.3922	0.543736	0.93406	1.82119	0.852564	1.82527	8.90908	52.411	20.3607	41.7728	21.1368	31.058	11.7272	11.7874	7.21275	12.7356	13.5522	10.3255	8.97724	6.21092	14.9772	1.36003	6.78539	6.18917	0	0.291693	11.3847	9.37318	16.1275	1.69529	0.090184	0.109534	0	0	0.597767	0	0	0	0	0	0	0	8.265	0	0	0	0	0	0	0	0	0	0	0.941981	0	0	0	0	0	0	0	0	0	4.31673	0	0	4.6215	0	0	1.14039	5.00901	0	0.503127	0.288828	0	0	2.4144	1.01403	0	0	0	0.359183	0	0	0	0	0	0	0	0	0	0	0	0	0	0	0	0	0	0	0	0	0
TNNC2	3	0	0	0	0	0	0	4.09693	2.15012	0	0	42.1507	2.05518	0.495291	0	60.7796	0	0	0	1.66013	0	0	0	0	3.80437	0	0	6.48677	7.0964	3.37088	0	12.2923	0.15903	1.42151	1.18895	4.99804	0	5.42816	0	0	0.200022	0	2.38912	29.8066	0.745243	32.7724	7.32784	0	5.07871	0	2.79474	14.2416	0	0	5.64585	0	4.99171	0.979998	0	0.16246	0.544526	0.705762	0.289668	0.177183	1.35924	0.285374	1.41075	1.28337	0	0.645466	0.350275	0	0.579363	0	2.39646	1.96844	0.231383	1.13555	0	0	0.113054	0	231.076	0	0	120.051	0	42.6345	0	0	6.29224	0	0.458873	12.0929	18.472	0	6.77245	59.0036	3.9334	16.9063	11.0289	28.4857	0	35.926	0	0	21.0107	0.803701	5.05055	6.95622	0	0.51511	19.3298	13.9671	20.6775	71.5118	20.068	12.9464	20.9223	10.8244	0	9.86295	15.5113	19.1376	17.2381	17.4328	17.8027	8.01846	13.4462	10.7325	20.0509	11.6608	12.3168	4.33561	0	0	0	0	0	0.532773	1.4511	0	3.99758	3.26617	0.758505	0	6.2495	0	0	0	0.682283	0.604044
TNNI1	2	0	0	0	0.264444	0	2.85318	0.009805	1.16353	0.544503	0.03545	0.044012	1.52792	0.14765	0.341292	0.05402	0.562441	0	0	0.262657	0	1.34798	1.28613	1.45451	2.80103	1.31821	0	0.016397	0.85763	3.47466	0.060776	0.560704	0.000749	3.35478	0.692178	0.101911	0.494535	1.52464	0.00588	0.013906	0.544088	0.180911	1.30727	7.11439	0.529912	2.5788	0.828717	0.775426	1.81758	1.41309	2.19827	1.50635	0.781414	0.312574	1.68331	2.31556	1.38942	2.12034	2.31644	1.91098	1.99097	1.49613	1.52865	1.34048	2.38395	1.58729	1.95704	1.81209	0.867167	1.98258	0.877411	0.946011	1.49661	0.251225	2.91228	1.46187	0.931087	1.73046	0.117092	0.007328	0.17801	0	0.440549	0	0	0.03881	0	0.572037	0	0	0	0	0.014541	0	0.010545	0.022062	0	0.028488	0.015693	0.035381	0.015196	0	0.014755	0	0.110275	0.141868	0.944826	0.026669	0.123373	0.294819	0.066441	0.023565	0	0.194895	0.160839	0.059599	0.002915	0.002963	0.028688	0.00081	0.002564	0.02594	0.025495	0.02281	0.056149	0.457769	0.026575	0.003127	0.015647	0.030859	0.010278	0	0.055901	0	0.001053	0.004115	0	0.000784	0.025304	0.014803	0.001424	0.00084	0.0185	0.007163	0.011543	0.011208	0.018138	0.012674	0.008678	0.013412	0.031445	0.004814
TNNI2	3	0	0	0	0	0	0	0	0	0	0	0	0	0	0	0	0	0	0	0	1.81648	0	0	0	0	0	0	0	0	0	0	0	0	0	0	0	0	0	0	0	0	0	0	0	0	0	0	0	0	0	0	0	0	0	0	0	0	0	0	0	0	0	0	0	0	0	0	0	0	0	0	0	0	0	0	0	0	0	0	0	0	0	0	0	0	0	0	0	0	0	0	0	0	0	0	0	0	0	0	0	0	0	0	0	0	0	2.52584	0	0	0	0	0	5.42114	0	1.98436	0	0	0	0	0	0	0	0	0	0	0	0	0	0.293231	3.50318	2.3145	4.46034	13.8947	0	0	0	0	0	0	0	0	0	0	0	0	0	0	0	0	0	0	0
TNNI3	3	3.98748	22.239	483.802	7.49801	133.656	43.7747	4.07167	94.6351	133.392	636.185	18.0111	530.338	376.481	104.08	145.758	15.6959	0	7.40708	32.8448	29.4563	3.87408	121.867	135.337	170.509	45.0633	75.7717	61.506	23.018	58.4524	127.555	25.3069	45.8538	32.2183	71.2402	71.6978	36.5855	101.942	60.1648	94.2479	35.2248	54.8828	26.4252	65.6465	0.96543	58.5667	9.18701	23.131	55.5289	2.8793	13.1296	157.743	4.83946	6.40867	67.6216	135.575	34.1715	3.92969	35.332	2.70899	25.8869	11.7048	18.7701	11.1191	2.20082	14.9147	60.8532	28.0652	10.1605	13.7814	29.1428	106.82	27.2784	32.7298	68.6318	46.4154	5.98053	5.33222	0.325772	0.20796	0.589355	77.0254	4178.43	610.353	280.373	1058.71	329.38	31.9459	876.64	2684.27	1989.96	252.642	12.7671	692.845	1075.31	617.791	361.303	649.488	1972.85	455.946	508.803	513.006	6.45551	366.706	1239.88	778.276	1085.54	784.477	466.976	230.582	2110.35	1559.2	3058.24	1722.16	3706.78	6988.84	3202.64	3886.04	2774.65	1786.1	1256.65	3065.23	2674.61	6397.36	4319.66	3158.24	7114.28	2265.78	3396.33	2821.24	1987.49	2899.49	1111.41	948.789	303.261	317.389	443.478	1110.59	770.289	287.213	472.395	290.044	116.698	198.997	418.968	312.893	85.581	385.609	117.609	482.49	187.144	578.406
TNNT1	2	28.4577	13.4612	6.9559	1.9508	44.6149	55.5062	14.5764	25.7513	21.7102	107.949	0.521319	26.7172	91.5963	42.9961	29.555	8.56135	2.25605	19.1742	21.0844	14.4879	25.5754	20.7598	29.2873	95.7707	15.7837	25.3914	35.1857	20.4944	58.8586	4.04315	10.5509	18.4679	38.816	20.1842	18.3751	43.2492	15.0606	35.9444	31.7823	16.8123	34.0802	37.0153	15.1602	16.1658	81.4981	15.9346	13.2899	60.2524	23.9983	8.70176	86.897	13.195	4.54222	40.0191	55.0859	346.546	137.31	182.428	123.973	153.616	84.864	137.074	70.1003	108.178	83.4423	140.958	81.7434	46.2728	103.713	19.6096	55.128	22.6303	81.0938	80.5677	53.8704	59.7439	122.045	1.85633	1.21716	1.0403	0	43.4977	0.74199	3.22848	0	0	110.97	0	5.25354	20.0987	0.499766	1.2888	0	1.16362	0.30715	0	0	32.6282	33.2029	31.9507	1.88902	0.461339	8.00757	1.07964	17.0476	56.6909	12.9623	6.05826	20.9351	17.0275	10.0131	34.5539	26.3298	33.5672	207.414	65.0784	34.5699	38.7862	33.5793	59.7849	130.139	66.9355	68.4119	60.8755	79.0051	140.064	48.0431	42.9699	31.7607	110.243	73.6499	21.5376	7.0735	76.7284	1.29295	28.5733	0.491886	18.6984	21.979	11.6154	27.8292	6.22795	30.621	3.71272	65.3664	25.8875	58.3459	7.91469	1.79791	63.8358	49.4864
TNNT2	2	0	0	0.515421	0	0	0	0	0	0	0	0	0	0.259115	0	10.2215	0	0	0	0	0.809813	0	0	0	0	0	0	0	0	5.62697	0	0	0	0	0	0	4.97016	0	0	1.66902	0	0	0	0	0.147644	0	0	0	0.307835	0	0	0	0.541451	0	0	0	0.920574	0	1.09659	0.553686	5.66434	0.148885	0.957113	0.588588	0.501953	0.157812	0.955912	0.156265	0	0.689715	6.34321	14.3311	8.42093	0	0.177778	0.904497	0.478162	4.34252	0.048165	0	0	0	0	0.16885	0	0	0	0	0	0	0	0	0	0	0	0	0	0	0	0	0	0	0	0	0	0	0	0	0	0.178386	0	0	0	0	0	0	0	0	0	0	0	0	0	0	0	0	0	0	0	0	0	0	0	0.311804	0	0	0	0	0	0	0	0	0	0	0	0	0	0	0	0	0	0
TNNT3	5	0	0.611062	0	0	0	0	0	0	0	0	0	0	0	0	0	0	0	0	0	0.453321	0	0	0	0	0	0	0	0	0	0	0	0.075005	0	0	0	0	0	0	0	0	0	0	0	0	0	0	0	0	0	0	0	0	0	0	0	0	0	0	0	0.126965	0	0	0	0	0	0	0	0	0	0	0	0	0	0	0.65791	0	0	0	0	0	0.181338	0	0	0	0	0	0	0	0	0	0	0	0	1.9373	11.201	0	0	0	0.217328	0	4.71799	1.84362	0	0	0	2.57386	0.140679	0	0	0	0	11.4283	0.493089	0	0	0	0	5.43143	3.41702	0	0	0.428517	26.5746	2.80745	0	0	0	3.2011	6.01614	2.27567	7.42805	0	6.89898	0	0	0	0	0	0	0	0	0	0	0	0	0	0	0	0	0	0
TNPO1	1	0.150062	7.18639	2.03045	1.46666	1.83279	2.05535	2.45557	2.84464	9.74216	0.566558	4.0112	6.28948	3.69962	9.45732	0.833054	4.40329	0.922376	5.22492	5.82945	3.38845	11.9843	8.15932	1.88666	0.951213	15.3205	7.6875	14.1866	12.8135	2.45039	2.95694	10.7109	5.99543	5.42114	1.42732	5.21902	6.74138	4.55126	5.77271	10.3461	9.82016	9.66058	6.06717	7.02305	7.8465	6.23765	4.68358	4.82466	2.91944	8.28495	9.79137	4.06663	5.71247	2.64974	4.71883	2.47069	1.60079	9.28262	0.625314	4.3664	2.75774	2.72498	3.14968	2.48827	3.35004	2.23987	1.16086	3.17032	4.06892	2.62238	7.53211	10.7336	9.89292	8.58442	4.63078	3.05098	5.52938	7.23536	8.47791	9.67773	7.86484	6.34809	0.313189	0.136422	0	2.86782	2.14399	0	0.78534	1.59101	1.68276	3.31781	4.81087	9.67471	3.29805	3.33863	2.23323	0.955326	0.893655	3.55058	4.81345	3.6833	17.8849	3.85624	0.25098	0.59038	1.50588	14.2857	10.1773	1.51675	3.27002	9.5397	7.71794	5.92665	5.58171	0.882139	2.84012	2.85992	8.62337	7.19032	9.56339	2.12133	5.22426	1.13502	1.85767	0.852221	0.633869	2.81144	3.87478	3.58767	8.68083	2.80941	3.54111	10.7248	4.81702	1.02238	0.621693	0.981259	2.3384	0.139587	0.131593	1.54002	2.52897	6.37519	2.5577	1.68618	0.805561	0.252526	0.801859	1.52821	0.467022	0.308126
TNPO2	3	0.266402	1.18412	1.8069	0.447016	2.09993	4.45258	5.72497	3.84403	5.77376	1.92442	10.3263	5.546	3.40136	12.4542	3.94966	2.13113	0.233704	0	2.82567	1.10172	2.04511	2.95824	1.7066	3.15684	9.72069	6.94367	2.63531	0.956527	2.06871	3.76347	9.48755	6.15347	7.97267	5.61571	6.23161	4.55061	3.84874	8.89334	4.21483	3.60867	2.18654	8.49332	4.49379	0.51731	3.58502	1.15346	1.83798	4.70881	0.690759	2.66668	6.79736	1.35235	0.756184	0.9886	2.01192	3.84424	5.52942	2.49854	6.92864	0.534506	5.18095	5.10303	4.04842	5.01941	7.33546	1.33546	1.92619	2.51921	2.33438	7.26654	3.26588	17.1054	8.88589	5.83821	3.56602	3.91533	6.19888	5.24065	4.98306	4.63426	0.150224	2.78393	0.09057	0	0.392611	3.80079	0	0.231837	0.885176	3.59623	0.701111	3.92089	8.59879	1.62835	0.897723	7.28225	18.5897	5.63151	11.6205	6.23644	8.51794	8.58584	2.39269	0.331321	5.11457	10.5269	2.91168	3.62877	0.347268	7.39456	7.34551	4.26227	5.33883	6.37931	19.5288	19.3228	7.32384	9.66289	9.36049	0.874422	2.68412	2.4584	8.02525	6.12006	18.7819	9.282	10.1943	6.18898	9.54106	1.84285	11.9123	8.42854	7.4958	6.17392	12.6562	11.4945	0.876774	2.11049	2.36939	5.89324	0.881929	0.710094	1.93206	0.321823	3.13809	3.25945	7.47713	6.33862	3.47548	1.53873	6.28363
TNPO3	2	3.1232	7.73912	9.40858	1.87854	2.55135	5.3527	23.3034	5.39086	17.956	0.945977	5.3869	5.01516	5.6514	21.7324	16.2581	61.9577	2.46484	10.5937	6.88303	19.1618	18.288	6.42178	4.06782	10.018	23.5836	55.1311	17.062	12.7571	5.80496	19.5533	24.2233	31.2332	81.2595	43.5664	14.9166	6.89165	3.31023	16.9388	13.9306	11.5638	10.8913	15.0676	35.6852	10.0881	27.0995	14.6225	19.5994	31.1371	16.6687	44.894	38.6157	20.255	9.72019	16.2359	14.1373	71.2586	70.0252	27.8572	38.6149	17.6923	72.5196	30.1612	103.71	58.2959	42.6129	24.9801	45.7714	64.929	32.971	77.9021	123.153	93.1784	134.104	70.8906	41.767	63.2609	29.0857	179.878	155.744	151.882	0.527612	12.4473	0.248674	0	15.1942	0	1.69156	4.07357	7.05496	58.3125	0.234841	4.26527	6.29912	2.10957	33.4215	12.826	11.0452	11.6068	20.0274	22.8772	13.6737	7.32711	0.528158	7.83055	19.3048	10.4814	17.4057	16.9436	8.51585	28.1581	6.41651	14.1669	38.6903	32.5061	12.8335	10.245	16.7807	29.6211	15.8844	3.87731	10.157	12.1768	6.13443	23.9493	15.6696	12.008	16.4827	6.81109	19.7786	3.81237	24.7872	56.2831	47.0837	3.93264	6.16247	17.5799	1.37224	7.10916	4.09956	6.46997	5.92413	9.40603	4.80775	8.95189	2.35428	4.45766	6.83444	10.2672	6.61177	5.82336	0.569648
TNRC6A	2	0.762235	4.37705	1.08808	9.62755	3.16534	5.0767	6.5448	7.64294	14.8376	2.41747	33.2275	5.81127	6.48419	8.24827	7.75943	3.25197	7.89773	6.84062	4.08645	6.98596	8.56499	5.54068	10.725	7.58178	14.7057	19.1534	6.91082	11.0399	4.93959	7.41649	9.3686	8.76197	20.5919	20.1175	9.69317	7.9669	11.5655	7.79447	9.91301	6.63592	4.61224	5.7659	19.2016	12.0166	24.7744	12.4108	14.383	19.3202	12.9544	35.2452	35.2978	14.5399	9.99411	19.7403	28.6432	18.1414	39.6583	18.8837	27.296	16.0866	23.0714	26.2868	34.3375	27.4169	25.3609	16.2521	27.7623	30.2536	25.4147	20.8248	36.6534	35.4657	17.612	39.951	30.309	36.8288	33.7367	84.8139	78.4426	79.9593	1.43917	1.90902	0.138593	0.396987	6.60844	0.08708	0.413424	15.5568	8.08182	17.0958	1.88408	1.50321	4.91109	2.99102	0.267573	7.93895	0.323415	2.04108	6.6414	2.52345	5.3332	0.638922	7.25968	3.44206	1.49942	3.44091	14.357	1.56789	0.699807	21.0395	9.61246	18.918	7.07677	10.8146	6.20435	9.72819	11.3818	9.82759	18.2314	0.893191	3.1648	3.59657	3.78721	2.3294	3.64186	6.73227	11.8136	7.39999	11.7432	6.33235	21.5171	14.4083	10.6973	2.31598	5.27334	2.34414	1.5226	2.05451	1.09248	1.61451	4.06287	6.38264	5.57312	2.22162	4.73109	3.76745	0.410466	0.937075	5.01877	1.99573	0.278241
TNRC6B	2	0.700296	1.33841	0.77517	0.468669	1.2611	9.68031	1.23488	3.44814	18.2689	1.29896	17.0002	2.71597	2.04591	7.88319	3.88584	4.66518	1.6316	3.346	1.50401	4.96375	6.24429	3.64219	5.91627	6.76684	8.71358	7.15417	7.49549	5.81092	8.14818	7.01841	2.81982	13.4608	11.535	24.0973	8.13813	2.08233	5.15845	9.81145	3.20421	4.96414	3.43553	6.4828	8.65908	4.35622	22.809	4.78358	9.04913	12.9989	4.65926	18.0339	14.3268	6.76936	3.2576	10.9898	15.6649	21.4326	13.9615	13.8224	18.711	10.7662	24.1468	28.732	23.5485	16.5732	22.0302	6.95407	16.925	10.7635	15.5378	20.0495	26.0445	44.7059	39.5397	36.353	15.6468	14.988	27.7621	41.3748	40.4787	41.3626	0.041036	0.841893	0.088149	0.830264	0.174917	0	0.191362	2.63779	0.368233	0.178	0.029709	0.401267	0.264729	0.505138	1.6266	0.065653	2.45024	4.95305	3.40165	1.11516	6.93695	1.41537	0.143596	11.5548	3.1932	2.46664	2.02536	4.89179	4.64097	0.153905	1.18048	0.53553	4.98678	3.28657	3.0625	2.08178	3.9945	1.49056	1.07609	0.080348	0.889942	0.893496	2.39544	1.32103	1.56627	3.06553	2.7136	0.987404	1.59879	0.435632	2.1623	1.53768	2.57382	1.33498	0.585002	0.183992	1.24573	2.96704	1.44696	0.528683	2.42085	1.96994	0.710397	0.760425	0.260287	0.811878	1.5726	1.29097	0.082834	0.258986	0.681028
TNRC6C	5	0.529587	1.69985	0.14919	2.98675	0.040204	2.53812	2.16579	7.77963	3.66122	3.33123	0.609225	2.7063	0.873081	5.23759	2.04025	0.353014	0	0.606153	0.332462	1.24107	0.760733	2.12482	1.45178	0.993411	1.33251	3.08308	2.28133	1.29754	1.02122	2.54713	2.98823	1.18613	1.45522	2.133	0.297925	2.39614	0.518091	0.480334	1.62478	1.96614	2.20398	2.3897	1.19639	0.697858	0.808893	0.683456	0.808214	1.51369	1.23547	1.952	1.22966	1.22168	0.393898	1.13652	2.99655	1.77705	2.14994	0.351206	1.29844	1.14605	1.5348	1.38715	0.823156	1.14587	2.02632	0.716794	0.976273	0.66593	1.07428	0.807617	0.475297	1.14113	5.2056	2.70824	2.07874	0.605166	1.74744	0.85554	1.0206	1.03317	0.149274	0.82885	6.99696	0	0.875241	4.46456	0.358857	1.03982	0	0.890443	1.09052	1.20664	3.67708	1.40961	1.31684	3.3928	0.040069	0.590886	3.09088	2.70913	1.87348	8.13758	1.03748	0.664406	0.80485	0.464983	0.728198	1.63128	0.017374	0.384566	2.49362	0.92136	2.99025	1.51242	0.648464	1.58214	2.6561	1.16932	1.21657	0.245708	0.698221	0.746761	1.89099	0.955659	3.71651	0.983019	2.03262	0.973871	1.09887	0.447216	1.34126	7.08261	2.85935	2.24852	1.12199	1.7259	2.7178	2.59641	0.944583	0.912844	0.110961	1.89921	0.934062	0.890399	5.40409	1.61292	1.96578	0.617504	2.28057	2.73955	0.029445
TNS1	4	0	0.059597	8.73473	0	0.467791	0	0.065244	0.142431	0.575727	0.771209	0.29389	0.411571	0.042471	0.206064	0.024404	0	0.336446	0	0.008662	0	0	0.011771	0.029156	0.652091	0.398855	0.02154	0.436328	0.061028	0	2.01046	0	0	0	0.236691	0.143761	0.47086	0	0	0.075401	0.02591	0.024284	0	0.678827	0.01402	0.312024	0.058169	0.25985	0	0	0.015179	0	0.049614	0.023739	0	0	0.040033	0	0	0.091084	0.024283	0	0.027607	0	0.010929	0.054899	0.008129	0	0	0.019252	0.041301	0	0.252977	0	0	0	0.009671	0	0.025007	0	0.016155	1.13466	1.86567	0.014505	0	0	0	0	0	0	0.286181	0	16.2817	7.6652	1.90792	0.837243	10.3515	3.67647	0.379939	1.77884	0.326792	3.51424	0.445927	0.030778	8.97865	0.653358	0.897351	0.329014	0.154791	0.050323	4.63175	0.144195	0.191445	0.647367	0.669856	3.4665	2.82796	3.01596	0.593582	1.01747	1.62432	1.09523	1.96682	1.34155	0.464765	0.483941	2.64971	4.64888	0.311226	0.206865	0.303921	0.497413	2.67046	1.25624	1.93422	4.44602	5.33054	0.73994	4.48803	8.58889	4.77624	1.80786	0.336469	3.43053	1.58263	2.34946	4.67606	3.85701	11.4455	4.00018	5.63635	3.17866
TNS2	5	0	0	0.105232	0.210169	0	0	0.142854	0	0	17.9861	0.112078	5.84018	0.140337	0.452746	0.321951	0	0	0	0.037974	0	0	0.025841	0	0.026522	0	0.212727	0	0	0.143211	0.092665	0	0.031781	0	0.042492	0.02253	1.96392	0	0	0.018488	0.038032	0	0.481528	0	0	1.02495	0	1.58618	0.015273	0	0.032965	0	0	0	0	0	0.175252	0.403947	0.211422	0.126356	0	0.009608	0.423196	0.037374	0.071754	0.24028	0.392399	0.309398	0.034292	0.465446	0.038613	0	0.291744	0	0.109531	0.134067	0.021335	0.038867	0.027375	0.067963	0.047167	2.24398	13.4276	0.063587	1.44861	0	0	0	0.243215	2.9705	0	0	53.7297	6.21708	15.31	22.4073	15.2694	12.7705	0.415585	3.77305	0.11777	1.24558	22.9946	13.335	0.934731	2.86125	0	0	10.3957	0	0	2.31815	1.82952	4.24528	1.818	0.189401	0.555689	2.30778	3.29193	3.44307	2.37519	5.43221	2.29273	5.36165	2.94742	1.85221	2.36433	2.81766	1.76758	3.60961	1.6856	0.219143	5.57956	0.054423	2.50546	0	0.151255	4.0997	0.095434	0.76802	0	1.53673	3.13916	3.24859	0.306145	0.966412	2.94834	5.39647	5.63737	6.92936	7.42309	13.1335
TNS3	5	0	0.039456	0.38102	0.381177	0.619332	0	0.086373	0.15052	0	0.255308	0.141186	0.816364	0.844579	0.273052	0.064684	0.225284	0.445121	0	0.516146	0.117355	5.28766	2.24553	0	0.287754	0.058643	0.456431	0.551119	0	0.086229	0.116155	0	0.719014	0	0.180029	0.407689	0	0.132125	0	0.088883	0.160271	0.546853	1.889	0.449079	0.240574	1.03251	0.025594	0.137391	0.018548	0	0	0.011515	0.032771	0.062717	0	0.11589	0.052991	0.057271	0	0.744126	0.016087	0.040743	0.073081	0.011302	0	0	0	0	0.134736	0.012753	0	0	0	1.61003	0.022241	0.993468	0.064145	0.02348	0	0	2.09543	4.50014	1.76369	0.019207	0	6.45895	0.289517	0	0	5.60107	1.89578	34.5719	3.85133	20.841	12.5493	7.87182	8.94185	23.37	3.01669	10.0225	7.32213	8.67696	5.01841	21.6013	13.8491	0.066493	0	0	3.06377	0.487129	2.70083	10.3714	5.21262	3.89069	1.94157	0.992894	3.41966	5.2404	0.854959	1.8785	14.0839	1.94441	1.21844	1.15902	0.245909	0.800329	1.49284	4.06538	5.53143	7.00993	10.1226	6.98955	13.0969	0.62053	3.28425	0.06909	5.40137	4.26816	0.115267	5.02446	5.55961	4.46152	24.1296	12.3935	0.723631	4.514	14.9917	3.82999	3.50434	2.06601	0.503766	3.19997
TNXB	3	0	0.002261	0	0	0.188406	0	0.019814	0.014072	0.096337	0.29334	0.005087	1.28323	0.028913	0.069513	0.020712	0.05722	0.037816	0	0.001315	0.097192	0	0.235	0	0.012481	0	0.0111	0	0	0.03056	0	0.001133	0	0	0.009968	0.012147	0	0.003795	0.007773	0.007174	0.001964	0	0	0	0.001067	0	0	0.034707	0.002337	0	0	0.000663	0.002065	0.003943	0.001172	0.029514	0	0.018747	0.008102	0.012893	0.002064	0.002005	0.004647	0.000648	0	0.001042	0	0	0.006593	0.008659	0.04346	0	0	0	0.003846	0.001736	0.006585	0	0	0.001494	0	0.380932	29.6289	0.036661	0	1.41312	0	0	0.969497	0.742775	0.484257	1.12639	0.285559	2.08073	2.89345	1.98962	2.01176	0.506671	7.72769	4.04543	1.73378	3.22977	0.112759	6.4628	1.1489	0.228505	0.139809	0.096165	0.187063	0.371126	6.46829	0.158141	0.826961	0.171147	1.37262	6.94972	2.44397	14.7336	0.529985	0.470314	0.052985	2.77611	1.0257	1.3425	1.79391	1.42106	16.02	3.43222	0.570385	0.209752	0.591029	0.237393	0.483157	0.061232	0.620575	0.005922	0.029127	0.141143	0.006123	0.587977	0.001454	0.010299	0.056962	0.697642	1.13777	0.126041	0.204345	1.2144	0.114542	0.013181	0.013907	1.29851
TOB1	1	0	22.4332	17.9762	89.4917	55.7292	61.1639	8.07732	29.3657	89.5773	15.7343	55.4607	27.4119	195.947	136.323	24.9579	17.3488	19.2471	206.16	33.4815	65.6115	138.921	42.7184	50.5548	27.2025	85.5173	137.884	72.2117	52.0424	36.4895	93.9638	115.186	45.091	47.7756	49.2497	48.715	17.4055	25.2383	84.9969	81.8957	47.3263	20.954	15.4718	29.9799	38.7201	17.6646	27.629	14.6114	11.2117	30.9897	73.6813	17.2251	40.6553	16.4016	27.7572	26.4357	10.3363	48.898	10.8651	14.3258	11.3372	35.6657	24.7165	56.102	27.1784	33.1378	18.247	15.362	31.9038	26.0511	15.066	15.3371	10.1682	61.9999	30.2327	50.049	31.8053	26.4046	57.1465	49.7311	55.0651	10.1497	1.30033	10.6648	0	26.0637	0.389186	1.85748	16.6324	0.45986	1.55841	53.2553	46.1081	70.5531	55.5371	9.39136	71.9647	6.16924	5.10496	13.7061	40.423	8.11058	79.4915	22.7093	2.87099	15.1849	1.03053	29.817	12.1742	0.785468	7.01012	3.77313	0	10.8951	13.3067	4.18478	7.53748	8.79437	2.33899	1.87897	0.058207	2.99143	6.94272	9.34159	1.24726	5.84338	6.89764	10.8663	3.90798	2.75679	1.19365	5.48846	62.4548	28.2861	6.66637	2.00843	9.5468	1.59826	10.8398	1.16406	1.06785	3.75087	2.09648	0.935423	0.315412	5.65307	5.95155	1.0043	1.70291	3.75684	1.14259	7.98802
TOB2	5	0	0	0.757897	0.648618	1.05493	7.19818	0.881764	8.98218	9.30415	0	0	14.1789	13.3359	1.39753	0	0.38294	1.00887	0.263611	3.86717	0.799424	0.918941	1.7016	3.48316	0.846002	7.0857	8.94736	8.00818	9.55774	3.05737	0.574168	5.50146	0.359654	3.77369	6.68684	1.53	0.384708	4.42768	0.416084	5.0422	2.83711	2.57852	4.706	2.75077	0.967935	8.78542	1.72878	5.59216	6.07854	1.55839	7.01696	14.3463	3.21783	1.32563	2.63677	1.38051	5.22763	2.88496	9.6765	2.95135	1.64745	4.40779	5.31644	5.45883	4.50197	5.96197	2.05482	2.06092	2.53973	3.65635	4.72621	12.2781	22.9996	31.4733	26.1606	6.1619	3.66674	3.67883	6.56079	6.30118	5.88241	17.7743	29.4229	32.3123	43.9433	0.847432	96.1826	0	11.7577	3.81948	14.8711	22.4758	24.2685	32.9325	13.6542	9.94018	42.1195	29.3421	18.8108	14.9182	30.9473	9.82046	50.4259	18.5778	3.60525	11.432	5.7627	4.0296	11.7202	1.68278	7.94118	5.93388	4.53501	20.0925	7.6958	3.20346	2.2224	15.9847	3.10203	4.29492	15.2058	20.5038	18.7714	10.1032	7.21236	9.41849	18.6812	8.13162	5.76804	4.3903	3.7917	5.18692	14.5481	23.3705	1.78177	3.18855	0.890309	0.042814	0.114524	1.04542	2.4836	0.22909	1.09901	0.477327	11.7435	0.535287	6.81856	2.3718	6.87697	2.19672	0.335161	5.44225
TOE1	5	0.574384	0.134585	0.21731	0.86376	1.4083	9.62449	4.10889	0.75414	1.53979	0.436949	0	0	0	3.74586	0	0	1.00513	5.80462	0.742534	9.40024	8.83006	0.106731	1.3142	1.15378	5.38391	0.097547	4.71258	0.962348	1.18934	0	0	0.196948	3.93327	5.7435	9.82962	0	0	0	0.077217	5.4521	3.1957	2.48416	0.610419	1.77252	1.40421	0.932514	3.00114	1.86146	1.94529	3.53396	0.497567	2.51786	0.730348	1.243	2.36413	5.39562	3.54648	6.48875	4.2316	5.30423	10.2718	3.85078	11.0829	6.77251	7.76765	14.8434	10.4262	12.5083	9.763	3.15231	1.70929	7.65812	1.3633	4.55726	9.75122	5.02642	3.92166	0.675051	0.758109	1.45385	42.9549	0	0	0	5.95875	0	0	0	23.759	3.89489	12.6077	6.18943	5.11885	2.45762	11.543	10.9573	28.9995	3.41104	12.2512	3.49884	9.75373	35.7469	0.139198	0.479539	0.226303	2.87041	0.06529	0.225067	0	25.9052	0.21703	4.76464	12.0734	8.07307	26.8034	13.1421	1.83614	0.182881	2.77042	0.645341	8.73233	3.02155	2.97542	6.04334	2.71235	1.99138	6.68262	2.68514	3.89414	2.25763	3.64756	17.3003	2.56616	2.08049	7.7115	20.9552	3.13777	0.098267	1.7371	0.31024	0.137899	0.054546	0.60752	11.7898	21.5502	0.275817	0.5804	3.16531	2.57831	1.78182	1.7015
TOLLIP	3	0	0.679293	58.0346	1.09192	15.5495	12.4869	12.4312	81.1318	2.93234	45.9546	0.150642	29.4132	49.7081	16.4963	12.1275	0.483171	0	9.32457	9.67104	7.57406	4.64364	6.48706	19.4223	7.14721	9.45105	11.0329	6.87111	9.29166	31.2907	18.3936	12.7907	8.06084	7.1895	10.5308	1.46577	6.67257	31.0798	11.6728	7.88805	11.1732	8.359	10.0182	7.13884	4.31332	11.093	10.2638	6.16496	19.1991	8.05518	12.532	19.5554	8.65791	2.3339	7.00218	39.5936	36.1784	19.6149	27.2882	14.9456	22.3692	14.0064	32.2679	14.5081	15.0904	26.4764	14.4457	11.0818	10.4219	13.0216	10.5621	23.8283	24.2289	7.33805	17.5836	36.816	12.855	16.316	3.44867	2.77393	2.66467	66.1205	67.4922	0.165241	0	12.0552	14.8747	6.88016	20.8159	39.3498	10.6271	25.4234	6.25693	6.46223	7.47085	8.0469	3.90816	14.6383	42.6267	20.329	6.36125	0.269152	10.3057	0.307177	78.5728	16.4387	1.27243	0.251037	1.87622	0.234952	16.363	7.25732	9.31948	8.86818	3.90835	8.35882	14.6569	42.9802	3.5322	5.35344	12.2739	12.4516	9.5931	22.6165	10.9483	6.18136	54.0418	4.39233	12.2741	10.1287	4.81822	6.85534	9.04047	6.39671	12.6857	16.9473	39.3614	6.76624	7.83363	9.18634	37.8792	6.68947	25.0866	1.61679	2.76961	0.290055	16.9938	10.8797	48.6936	38.8654	18.61	4.3035
TOM1	6	74.2002	20.8418	3.71445	2.30532	53.3938	30.2504	20.3666	46.0951	106.771	0.466679	23.2071	51.889	22.5674	31.0204	59.2353	0	0	6.76238	20.4147	3.84455	10.6087	34.8793	110.827	82.2521	23.0414	0.156292	13.8085	7.48651	117.975	7.76343	24.0866	2.79399	47.8799	41.6495	3.54547	12.6659	55.2059	13.4532	29.3973	19.7237	11.8327	8.65837	2.28081	1.1714	3.74783	2.07657	3.20061	7.27594	1.33185	1.13664	14.1495	6.94265	1.11163	5.52529	42.0681	43.627	18.5539	36.2174	14.1338	14.8989	13.2576	22.4927	7.39748	9.93963	13.9154	8.27044	8.16231	3.7554	16.9098	5.37996	10.9443	18.375	1.4549	3.75684	20.3238	8.90097	11.1984	0.940743	0.127793	0.426185	0	0	0.558982	1.56737	0.909388	7.29412	0	0	0	2.77374	21.1392	4.24312	1.3664	4.0743	9.80924	1.0174	17.3802	11.8331	5.70535	0.128748	23.9779	0.647206	0.223	0	4.10778	2.05905	0	4.07417	0.078117	5.35343	4.63448	6.01733	6.44555	16.7838	19.6258	10.5678	30.2166	3.77733	5.53997	22.9587	22.5758	5.71427	11.5034	9.11946	6.36878	22.6837	2.66313	6.69776	3.05791	5.11033	4.38818	11.3115	0.11815	24.1911	13.1756	35.8257	19.9304	23.3156	14.3881	9.14999	59.3188	5.537	19.4152	9.95158	5.71506	32.9296	11.9807	21.296	0.950436	51.0723	19.5486
TOM1L1	1	5.29586	0	13.1379	2.21221	0	1.68731	9.92198	15.5711	0	5.82067	25.0736	5.63936	9.22146	22.0723	3.41529	1.56307	0	31.3579	26.4663	34.6308	32.7952	32.2632	18.8497	11.3741	45.9637	38.4821	25.57	35.6342	8.91417	13.51	22.6971	12.5462	60.2108	10.9193	10.4071	3.33348	23.0016	4.65739	20.9396	29.6833	22.528	7.12722	0.312671	4.19117	1.43857	1.04124	0.945638	2.00123	2.06221	1.97948	0.587705	5.21183	0.320426	3.11222	4.84393	4.97456	8.48106	3.54458	13.0004	6.96476	22.2677	9.73515	19.1316	17.7464	19.1353	9.62117	17.0785	17.9581	11.3063	0.726379	0.700319	0.202814	1.39646	0.150459	17.3162	28.9567	10.9059	13.7736	12.4673	10.0535	0	30.7509	0.134079	0	0	0.333449	0	0	0	1.33039	0	3.92545	7.86676	1.7368	0.069164	20.9886	3.44366	0.873554	1.83514	0	0.434327	0.206945	0.213938	0	0	0.882071	0	0	0	1.71225	2.66838	1.83873	2.38439	1.92026	0.26528	5.69506	1.08896	0.687127	7.09905	0	2.21477	0.870687	1.81245	0.853868	1.11136	0.453397	1.04793	2.81677	1.34619	4.43084	4.67372	3.34235	4.50264	13.8585	0.325953	4.36893	3.78792	0.738333	1.16256	1.62879	4.09776	4.24815	12.715	11.9187	1.73097	4.52137	0.462472	1.09295	0.432143	1.67312	0.134
TOM1L2	4	0	0.055786	0.538964	0.897867	1.16776	0.10879	0	1.48507	15.9013	2.70956	2.68734	12.0135	24.8278	0	0	0	0	1.75098	7.11123	4.39758	1.37336	10.2144	10.0838	15.952	0.620961	3.99636	5.38525	2.39837	11.3036	7.67624	5.19137	0.474837	6.46555	17.6217	2.35332	0.845829	1.44508	2.85376	5.26579	1.13127	3.27666	2.96609	1.52323	3.40941	2.33497	2.91689	1.16279	7.19089	1.50503	1.24215	2.30232	1.70862	0.44156	3.71983	2.45702	8.42983	3.81194	7.1933	2.85654	1.70971	2.79627	4.75219	1.85132	3.53787	2.41113	3.31236	2.63203	2.00046	3.38714	3.26959	0.784917	2.46769	0.547019	3.97281	4.30732	1.41307	4.24915	0.639067	0.779178	0.322364	0	0.498552	0.027151	0	0	0	0	0	0	0	1.88255	1.42576	5.57523	2.80236	2.3778	9.28621	15.6889	5.32771	3.7611	2.30957	0.532437	0.334129	2.96912	0	0.616151	0.957697	0.110994	0.717992	0.031149	2.08254	3.28445	0.92184	3.1126	2.68674	8.146	7.78258	3.34007	0.970365	3.54912	13.835	4.28564	1.20055	2.80834	2.25807	1.13053	11.4016	2.26509	2.99211	4.86266	1.77095	3.19219	1.21951	1.18215	4.26855	5.64689	11.8629	22.1219	1.86114	6.9625	5.15788	14.1498	8.10735	3.04538	3.72528	12.3548	11.9981	4.39594	8.87317	7.10577	15.614	19.9963
TOMM20	5	3.55097	14.8603	17.2632	5.93304	6.76097	7.70715	34.4778	11.5715	22.8227	19.4481	1.63525	33.0512	13.3309	50.6143	12.6835	6.29905	6.91483	11.5834	23.6511	23.7374	45.4276	42.7765	7.75801	12.5805	30.1279	25.8281	64.2683	46.245	12.3789	10.0668	31.6538	41.9137	13.784	10.6613	33.4406	33.3425	39.3487	20.2273	64.0157	27.6282	45.5222	52.077	12.3704	10.0766	18.3239	8.12775	6.05614	9.00269	13.0801	22.4744	12.1603	17.6175	5.35353	16.5914	19.7549	3.64678	13.5283	5.95801	17.4724	9.46318	12.4852	17.4692	9.85911	16.8351	11.567	10.701	11.5763	13.8426	8.92959	25.1406	18.1194	30.1575	9.37901	11.7058	10.186	12.356	13.3422	13.2524	14.0312	14.3291	22.374	11.5386	0.493904	0	46.9004	52.7284	1.06782	45.2142	22.8352	7.11094	42.9605	54.613	46.0951	20.9464	37.7205	48.6897	56.7069	22.2785	10.4289	23.7001	9.6463	29.1881	45.3678	0.9889	3.41783	10.0716	51.318	9.89871	0.50964	19.5047	49.1187	41.9277	41.5477	19.0704	10.5956	19.2709	22.5533	22.3962	41.8066	22.2498	29.9769	28.4328	22.0098	23.0738	13.4317	13.509	23.7195	38.8469	28.771	49.9155	35.1224	25.7523	45.4725	41.427	24.8686	10.4754	20.4921	21.37	6.19562	9.01339	17.5216	11.5504	32.8214	19.3288	8.58562	29.2014	14.0379	18.6092	15.1055	16.5006	33.6763
TOMM22	5	67.6333	36.385	13.1077	5.65107	11.8971	41.937	37.2907	26.9145	18.0465	62.6162	25.2154	14.4418	20.2602	26.5516	16.8292	11.3588	5.61239	35.6421	23.8858	7.12792	20.7102	18.4093	8.12192	17.5972	15.6621	59.0595	8.79307	10.5532	26.7373	40.6775	36.3079	37.1495	19.3173	37.9344	16.633	40.1901	29.5763	22.5903	52.2452	19.8714	28.183	35.5502	11.4067	7.50741	9.19009	8.14272	6.38399	23.835	8.68835	16.2689	9.19321	15.9301	5.13216	11.4174	16.209	8.05407	19.2548	21.2763	10.7936	15.9031	12.5536	8.82476	12.447	16.2914	16.1067	7.44102	12.7756	14.2952	12.0134	24.6113	15.2465	12.404	13.955	12.6222	12.467	11.6798	13.9612	2.20876	2.38727	1.90279	0.752464	0	0.367968	0	4.82183	8.44234	0	31.2809	49.8195	61.2286	7.40511	17.4127	27.5979	13.5867	54.9128	7.15198	28.2897	34.9815	25.4048	26.4877	28.2633	9.5126	14.6573	10.7345	21.6081	20.2983	21.281	18.7197	1.72919	25.0328	68.6531	75.4929	68.6001	74.8218	51.3991	62.3111	37.6742	39.535	83.2839	37.7209	23.0474	24.8068	54.28	45.4223	36.3727	21.17	39.727	63.0533	69.1015	13.6461	76.6179	52.7624	36.2942	36.7266	45.7574	10.6659	36.243	39.8662	26.7591	25.8265	11.0844	35.668	18.5347	20.5104	22.2132	9.51501	46.0854	38.0979	36.8238	19.363	9.51502
TOMM34	6	123.389	57.799	22.221	450.056	148.063	47.5588	262.278	91.6234	37.0796	78.4557	6.5745	48.913	54.1412	70.1901	60.0245	7.23754	6.5553	72.083	107.727	116.166	109.695	156.538	87.5401	235.154	116.926	82.5646	48.9293	61.5366	63.0577	168.156	86.0432	50.9988	121.984	224.069	31.4769	71.4787	113.86	58.2739	132.574	110.855	69.2009	160.055	24.9935	20.7373	50.0029	27.1841	27.5913	136.518	27.3567	49.0236	160.372	38.0261	11.083	86.9267	41.6245	99.6498	71.7881	82.535	93.8708	84.5673	123.536	58.9751	120.381	152.228	86.748	153.949	126.397	170.673	107.984	50.7573	115.693	28.6656	135.791	62.8758	122.666	82.2154	73.4824	32.4728	22.8274	23.7276	15.3235	98.36	1.16564	67.7917	1.01251	11.184	0	0.588588	38.7259	125.06	33.8875	17.3988	41.7978	76.6916	36.7339	36.2181	69.1138	49.5677	75.3013	51.5705	52.7395	40.8185	72.2064	37.5478	3.22424	1.70179	11.0049	8.08864	20.1547	28.7727	41.2525	36.7779	67.8672	51.0544	60.9727	64.3093	44.8269	20.2234	32.7443	71.3652	77.2488	40.8649	31.3556	30.4002	25.0905	49.9357	46.4369	29.2509	25.1128	30.0349	52.1876	56.4383	63.6777	19.3916	45.6687	9.39429	36.8032	35.5255	35.6578	43.1785	26.9415	59.2463	10.5117	23.9621	15.8886	23.7818	48.5352	44.3747	37.5033	13.8243	19.5529
TOMM40	4	152.475	0	2.54487	3.1471	1.02839	10.4491	17.9746	45.8685	9.67511	0.639613	0.341677	63.9264	18.9269	5.4911	13.3776	9.98445	0.730665	12.335	8.44996	0.58399	5.91076	16.2631	12.0881	31.8866	8.43561	0.713645	13.4757	19.2669	14.229	10.0399	10.0467	8.65955	11.7912	17.1496	11.5931	16.1427	34.9744	18.9027	4.35158	26.194	4.11949	13.0908	7.11906	1.83793	18.4231	3.77019	5.34633	10.9745	1.6941	2.58919	35.7749	3.47376	1.80034	12.3489	5.74375	35.994	15.1354	55.6331	10.3405	18.0953	9.12449	14.8588	4.74933	6.57763	17.0707	3.44608	9.73762	1.18194	8.39282	10.6255	15.1607	25.5128	16.8757	9.89991	20.3046	3.68123	11.5781	0.273333	0.290809	0.105951	0	114.805	0.382009	0	1.24707	1.88876	0	2.16164	46.5871	39.9509	11.4878	21.3618	6.53885	32.7275	14.3151	5.566	20.0561	88.1956	63.6818	14.2196	6.14939	1.77335	13.8497	64.2804	17.1781	12.5292	1.77862	4.0309	0.315607	13.4101	25.3039	20.9292	25.7313	6.53837	65.247	22.2276	33.9342	28.0768	22.178	21.6551	27.6579	29.3517	22.4662	31.2525	20.9246	51.0914	9.65888	18.7327	24.8778	21.7889	20.1737	11.5864	2.37085	47.7129	13.9406	13.4027	23.7245	12.4627	39.1517	39.4427	27.2404	28.5093	46.2932	6.81964	74.3968	41.7875	48.2776	69.4457	17.3596	31.9114	37.9261
TOMM40L	2	0	0	0.525523	0	0	0.226716	0	0.109735	0	0	0	0.399923	0.168799	0	0	0	0.437659	0	0	5.56858	0	0	1.25806	0	0.347102	0	0	0	0	0	0.60564	2.35459	0.510062	0.037899	0	0	0	0	7.63169	0.411545	0	0.431915	3.71979	1.06969	2.44451	2.00189	3.22209	2.22103	5.52941	10.4314	2.30836	6.69199	1.09414	3.55003	6.51667	10.648	6.84539	8.67035	10.3337	3.98313	6.76066	3.72718	7.17751	4.44206	9.6231	1.72758	11.1828	7.17031	7.07587	6.18498	1.63817	9.50351	20.1882	10.2585	6.26712	4.74299	7.52063	2.95445	1.16345	1.77162	0	0	0	0	0	0	0	0	1.9991	0	0	4.60709	0.556591	0	0	0.828843	0	0	0	1.051	0.369601	0	0	0	0	0	2.39863	0.787643	0.12831	0	3.30413	0.498971	6.10324	1.25382	2.25537	3.24826	0	0.158987	1.35777	0	1.14915	0.246443	1.68844	3.44846	2.36231	0.577488	2.433	0.611643	0.122334	1.36382	1.18689	3.01912	3.55636	0.532403	16.5277	1.1305	0.14946	8.72029	11.4777	1.08006	6.47486	15.1699	11.9584	0.183069	6.14084	1.43997	1.2349	2.36965	2.96153	0.840599	0
TOMM5	6	44.6371	151.688	311.552	3.53441	272.103	88.4417	158.297	58.3192	111.502	196.09	19.6111	111.244	118.739	27.9236	57.0912	9.21941	50.6354	67.8295	102.143	60.8348	33.5709	130.319	104.811	93.345	82.5438	20.702	290.058	69.5888	143.75	49.203	58.5855	139.48	58.2149	82.4277	149.111	66.6939	209.931	78.6478	110.68	73.7664	167.765	273.414	123.763	162.175	94.9228	84.2637	27.0007	38.4685	108.954	119.144	83.09	190.028	197.322	75.7494	135.593	56.3049	137.755	63.0304	171.486	186.117	84.2064	110.198	125.161	157.46	114.211	141.46	161.496	185.028	94.6123	147.127	118.513	40.0373	10.9864	21.1894	141.167	103.543	155.291	54.4988	56.7027	54.2086	0.654025	79.0779	44.3519	84.3201	69.7369	159.952	0	76.6702	85.5097	20.7813	132.072	84.5051	84.7506	87.5116	34.0318	94.2551	54.0056	51.881	79.1335	26.9497	55.3544	76.2353	86.7553	0	5.58735	19.6546	75.7288	101.386	1.89261	10.3168	130.317	91.8585	81.4859	64.8392	31.1379	119.602	54.1551	46.187	80.5497	31.4648	39.0781	106.789	50.7942	47.5774	32.6911	61.4495	49.206	68.4565	64.3057	45.105	74.6333	45.1458	56.2558	115.721	131.627	7.84651	154.745	142.719	51.2345	83.873	136.96	59.217	115.101	69.1457	68.4448	47.4552	74.0819	107.514	57.9833	70.5667	52.3092
TOMM6	4	150.403	77.851	680.592	4.40748	323.607	214.722	160.563	116.485	44.1624	509.374	167.471	62.3353	111.231	134.735	68.1868	38.4569	133.471	101.563	167.553	109.906	97.386	93.7571	93.0231	121.887	57.7305	216.72	238.665	116.027	76.859	132.265	117.366	219.351	64.8843	99.9999	165.577	188.16	92.2762	188.617	135.324	97.4778	109.858	349.287	70.5395	77.9478	59.7668	76.153	33.2729	67.8534	70.4687	50.1823	31.0564	127.693	20.1972	69.053	63.0554	20.0896	39.6739	36.4382	68.5922	64.6016	39.6093	29.3799	23.8008	42.5502	51.9835	65.1085	28.3723	34.1198	26.1277	88.8487	90.6834	51.5689	22.9118	46.6147	39.3488	24.1981	60.3336	103.799	76.8304	88.4215	30.3825	12.3099	7.40272	23.7156	25.3132	1.08003	0	1.64655	57.3054	31.7131	81.1432	20.2226	35.1379	52.3218	61.2451	44.2319	72.913	28.8105	52.897	41.5298	18.2645	59.6921	30.9267	63.2596	44.0726	28.9361	77.0806	72.8227	2.98835	22.8424	87.9779	85.7914	100.897	96.2346	32.3251	68.0994	42.4866	35.9948	68.4933	5.62222	56.6611	116.296	68.7146	51.2708	63.9467	43.3353	103.259	112.868	67.964	93.9996	70.8248	53.1248	51.8769	150.133	311.434	148.95	148.244	324.209	219.311	218.098	199.196	192.383	254.476	145.628	388.956	107.854	159.838	140.665	229.992	112.089	149.265
TOMM7	2	453.515	303.019	1034.7	28.2889	869.56	245.872	121.97	67.436	250.748	615.135	166.943	169.656	250.981	256.49	174.767	168.041	449.668	107.027	184.449	61.5759	101.912	251.399	291.944	351.089	136.965	108.821	365.151	111.293	97.3393	188.552	179.028	205.53	113.872	205.473	363.447	148.947	109.255	279.162	211.612	95.4155	383.008	384.409	787.679	617.913	306.038	835.732	197.338	522.931	704.839	621.308	288.65	884.392	155.179	354.107	617.056	214.934	1109.64	677.914	924.125	1397.28	501.275	628.967	465.793	655.001	820.191	1200.07	835.211	750.815	697.38	1676.04	1074.44	542.707	849.302	747.781	557.395	320.807	1157.28	438.616	223.328	203.131	738.392	227.934	935.125	893.817	759.624	985.058	29.4861	1107.98	315.293	56.7208	760.233	513.59	391.188	597.15	401.457	496.443	1318.24	202.062	325.795	154.971	353.137	668.553	321.306	244.09	236.654	190.748	224.74	182.265	23.3471	145.655	257.002	218.524	258.521	288.377	177.595	280.581	364.592	161.645	288.163	475.326	242.204	813.214	151.495	187.018	148.721	356.318	307.342	290.898	247.143	208.453	166.105	263.244	217.673	160.009	296.184	51.4175	187.071	240.659	434.884	246.016	284.749	298.098	135.754	277.568	348.406	216.515	1072.79	764.615	361.525	281.478	196.893
TONSL	2	0.528262	0.090654	0.821517	2.67605	10.4351	1.43305	1.27277	0.666054	1.47909	1.11521	0.134686	1.38763	0.068814	0.754071	1.30345	11.5458	0.765423	4.71139	0.710635	3.23494	1.3015	5.26844	1.63608	10.6336	3.3653	7.96051	0.836145	0.417364	2.4567	0.974795	2.31705	0.126109	2.17211	1.35813	0.145333	0.097291	1.3386	0.005261	1.41969	0.36869	4.49142	3.00691	1.00375	0.982952	0.850667	2.70143	1.82355	3.25369	0.294039	0.80131	1.51852	2.87803	0.955163	3.89769	14.8035	30.6652	8.43657	8.14976	5.28264	1.8612	5.54971	17.9559	4.72499	3.83444	7.52409	4.51174	5.23602	7.003	7.68134	4.40859	9.09374	22.0367	28.3776	4.37692	10.4787	3.02129	9.65517	0.132931	0.040408	0.049079	0.040958	0.607453	0.066171	0.037668	0.085734	6.46421	0.0788	0	0	0	0.765253	0.038921	0	0.116046	0.136938	0	0.023737	0.374816	0.402179	0.182035	0.613511	0.106917	0.138569	1.40137	1.03308	11.5453	4.29077	2.46764	8.08159	1.26846	0.041679	0.254366	2.019	11.4807	32.0384	4.24817	5.99938	1.05099	1.47262	0.122529	4.29937	2.48164	6.34883	3.5948	4.56427	10.9131	0.36839	2.28386	2.40358	1.2688	6.40954	5.81841	2.27057	0.029074	0.605378	0.138047	0.083897	5.98794	0.199014	3.54903	0.058327	0.089224	0.13368	0.209736	0.03762	0.199442	0.394286	0.137025	0.077236	0.084929	0.205625
TOP1	2	31.2877	11.1414	4.02054	71.6859	1.74012	5.81844	18.351	29.646	166.467	5.92756	27.4084	90.7002	5.31079	19.3241	13.7425	3.31227	3.73991	2.93485	5.93084	5.93326	9.32149	13.5426	1.74746	6.38905	16.9057	0.225686	40.0761	2.63607	19.1821	4.99872	5.54309	18.335	10.9769	7.12745	28.6455	6.29715	40.6798	63.9692	5.91491	10.8292	2.20742	74.7962	38.3864	30.953	75.6055	30.1761	42.0768	25.7919	37.1194	69.3958	17.4753	30.9034	19.2602	27.4732	36.4556	33.7578	60.9936	12.0867	45.2215	6.67685	35.6796	45.5718	47.7902	26.2414	28.2762	4.72245	36.9465	59.9804	28.3149	38.3396	52.294	95.1323	68.0586	40.3292	19.4597	14.5993	141.037	168.201	137.622	166.666	7.13071	1.48518	0.24271	0.918367	67.4105	11.4994	3.85022	38.7664	61.3392	26.4134	5.8883	17.3379	3.55943	1.77648	11.2354	5.00437	4.01695	69.2213	35.7497	11.2996	17.9254	8.845	39.2302	157.456	35.764	10.325	79.0461	55.8429	35.9246	7.23627	27.5202	14.356	39.5508	54.7638	14.5526	8.62827	17.303	62.8732	21.5264	23.5978	9.04527	21.6687	16.2994	81.1885	23.8215	23.2912	19.7484	31.3518	12.9047	10.6697	16.2183	33.8005	84.8176	8.47004	10.2718	9.35446	40.1961	18.0635	27.5533	8.49348	5.14639	15.3724	5.98395	24.3203	8.64619	12.4293	21.3611	11.5853	8.05832	41.7654	52.5447
TOP1MT	6	47.4553	156.601	5.466	381.365	17.2964	216.249	75.3897	83.9585	8.5847	59.9676	57.6991	199.223	376.233	55.8189	75.6113	3.93376	0.647645	78.4402	106.828	31.5372	62.7763	162.205	173.418	193.816	57.6726	31.6874	138.578	42.441	206.706	279.254	34.549	82.9523	55.2966	176.553	107.333	92.1331	181.145	157.758	21.5133	70.9324	70.9384	48.8504	2.36374	0.467953	13.5974	5.95661	3.85633	24.6715	0.621283	11.0064	19.1452	2.66625	0.934675	4.71512	24.9278	46.6417	10.3533	17.5494	13.5907	61.1072	19.7455	19.1599	19.641	19.7095	36.5971	23.7498	21.105	11.3264	16.4014	11.4523	41.844	6.61509	16.6953	13.3226	23.7188	11.3996	13.6662	3.12238	1.94646	4.56716	0.50605	1.55033	0.845534	162.217	35.346	1.2569	0	0.639246	45.1386	0	8.17179	6.11564	0	18.6381	0.523723	0	1.60786	28.5992	7.91768	0.155485	8.18537	1.82981	34.9311	4.33032	18.4153	15.5404	15.1764	1.86745	0	12.9524	16.274	73.9731	13.8079	33.5595	19.2043	12.1255	16.5994	15.6225	19.029	0.167077	35.5723	13.996	57.7252	27.1412	13.2897	26.5917	20.0875	22.0787	23.8843	20.8609	32.0114	15.3005	9.30751	0	0.10326	0.470934	0	6.64797	10.7531	12.8693	0	1.69621	26.3493	0.068085	9.01527	15.3266	1.58222	21.1937	3.86375	18.6687	0.674933
TOP2A	2	0.225896	0.422125	3.22862	1.3587	0	0.960577	5.54153	2.45858	15.6522	0.683199	12.6191	2.90669	4.78996	14.2522	2.29458	4.51469	0.792923	1.44887	4.0029	14.4373	9.37982	5.34116	3.35487	1.75494	13.9536	10.2278	3.72169	8.37051	3.14715	0.745868	2.04555	9.65921	13.0895	2.0785	7.42014	0.453647	4.40919	9.65296	0.819316	4.63107	5.03628	10.6915	15.2464	13.4756	26.2236	11.9298	9.90106	14.2854	17.6252	27.4389	15.0213	16.4302	7.10424	12.4372	10.5341	13.4553	15.1829	4.95799	11.8739	6.24512	9.03109	8.08371	11.4027	12.3135	9.29575	1.97283	23.4203	19.3403	9.1243	26.713	39.4176	48.2413	93.0317	35.2369	8.83834	7.84132	14.8513	82.1401	81.5869	51.8185	0	0	0.256818	0	0.166218	0	0	0.196748	1.34884	38.5574	0.169509	0.273236	0.251062	1.62284	0.10581	0.373678	0.068648	0.671868	0	0.523616	0.167905	1.3428	1.17209	0.944256	4.80038	15.8526	24.4283	7.56904	14.1258	7.87811	3.91424	40.3142	12.6317	17.7274	29.6982	28.8283	6.50827	169.572	38.7823	25.8317	6.9108	6.17191	22.8915	25.711	10.9073	3.29818	8.94305	28.994	17.6438	15.2642	34.8093	8.23804	41.3435	0.022543	0	0.020353	1.29338	0	0.228202	0	0	0	0.562284	0	0	0.021648	0	0.014019	0	0.058532	0
TOP2B	5	5.12297	7.92191	1.5603	1.83413	0	0.814808	6.73243	1.46187	2.85276	0	2.2868	3.53017	2.24181	11.4494	1.54361	11.3745	0	1.34133	5.00247	5.84747	23.8467	6.46852	4.62665	1.61866	18.9634	8.20375	7.98368	15.339	1.71604	0.704984	7.66448	12.7904	9.68816	0.834614	7.2893	5.30616	4.56918	7.24177	3.80033	10.0589	4.53393	7.34942	15.5574	11.2924	10.7318	8.8976	5.73933	4.08431	12.9258	21.878	7.6973	13.5095	4.14798	6.83195	3.68056	3.05892	8.24407	0.646041	5.1236	2.6059	2.82761	2.26819	2.56049	5.34369	3.11891	2.08436	11.5033	9.0817	5.55144	6.17193	10.3483	1.98197	5.80647	2.55499	2.21828	4.18201	4.20509	10.8047	14.6213	9.24966	11.7497	2.54658	0.305112	3.79766	8.97842	1.25203	0	0.2124	6.31396	3.83646	2.93022	2.73556	31.4547	6.11803	1.14289	7.26486	4.67361	0	2.06022	4.70288	0.362523	1.53587	7.62571	2.44717	1.82413	1.22264	14.138	6.40396	1.27243	5.3177	15.946	15.1175	12.1913	10.1231	3.28767	11.1027	3.82221	15.3693	14.3448	9.7559	8.07161	7.40612	4.3365	3.10446	3.92586	2.90606	9.88998	12.1973	7.93218	20.9151	9.35726	5.46921	19.1882	4.09158	1.66694	1.14324	1.32463	2.03951	1.3405	0.938157	4.6028	1.10392	18.2183	9.16639	1.92296	1.73018	2.60043	0.741753	2.29951	1.72226	0.556349
TOP3A	3	2.24455	0	0.362384	0	5.49102	0.002431	0	0.780247	0.0144	0.242845	0.083272	0.257402	0	0	0.00616	0	0.281156	0	2.65748	0.111451	0	3.73754	0.87949	3.50603	2.00312	0	0	0	0.657953	0.287137	0.824128	2.97307	3.38157	0.6333	0.129334	1.82239	0	0	0.063764	0.305824	0.214247	1.65789	1.38269	0.104203	1.22419	0.240452	0.17265	0.405734	0.157639	0.775846	2.43378	0.308877	0.108209	0.079274	0.054978	2.91421	3.3838	2.66589	2.27595	1.53213	3.1829	1.73339	1.95012	2.19418	1.68764	2.3741	1.65618	0.353998	1.89444	1.0278	0.669914	2.48568	3.05082	1.41272	2.79954	1.76561	2.5421	0.962878	0.445407	0.378683	0	0	0.036474	0	0	0	0	0	0.426116	0	0.602937	5.52514	0	0.053069	0	0	0	0.476629	5.53569	0.675095	11.691	0.645663	5.77157	0.026797	0	1.62259	0.101897	0.127833	0.138702	1.39829	0.010074	4.50853	1.0144	0.641843	1.98291	4.17558	1.56611	1.53489	1.87837	0	0.47383	1.27128	0.946012	0.708875	0.697761	2.58904	0.152093	0.498133	2.59266	0.148814	0.503628	1.06148	2.44111	0	0.002197	3.14072	11.7987	0.037408	0.038849	6.47049	0.077952	0.09084	0.049603	0.029276	2.95919	1.07766	3.09464	0.025726	0.093866	1.39077	0.146206
TOP3B	3	0.468145	46.6343	0.530439	0.704024	0	3.68594	0	16.6914	0	0	0	9.75412	0.394688	9.90817	8.49771	0	0	0	4.9082	0.325799	3.29871	0.13026	5.14537	2.14574	6.67046	0	0.036519	6.16795	0.181078	40.1897	3.37942	0	4.69093	0.959701	0	4.06653	2.45573	3.21038	0.031284	0.866913	21.2241	4.85596	0.248768	0.401725	0.572188	0.069557	0	0.889676	0.228035	0.601679	0.753838	0.17927	0.342069	0.733303	33.7586	40.9645	21.9575	26.1619	10.0001	26.1706	22.298	42.0745	35.3182	24.0048	12.9022	23.7715	16.5885	11.6485	15.6436	1.54699	4.32895	0	5.56506	0.483036	23.2077	16.6389	9.9853	0.290664	0.714437	0.514013	0	94.0211	0.213213	0	0	0	0	0	0.311802	0	0.176702	0	0	3.45106	0.935239	0	0	0	0	0	0.346344	0	0.056654	0	0.368779	1.6399	0	0.184773	0	4.76819	8.3605	3.15106	2.43264	11.1617	19.7192	5.40728	5.7593	2.97929	6.23146	0	7.63337	3.32338	0.852783	3.23272	3.09869	12.2684	6.61878	3.85572	1.29885	2.74239	4.44343	9.25246	8.52496	3.01069	0.129068	0.889674	0.069934	13.1136	17.2301	1.61346	0.37432	14.433	13.6981	0.042833	24.3473	3.05902	1.89404	0.667892	8.54284	15.4302	0.106664
TOPAZ1	1	3.6657	0.285463	0	0.36747	0.597446	0.371016	0.249788	0.65085	6.81463	0.73934	0.101813	6.87623	2.12329	9.88764	0.749741	1.62777	8.57671	2.68739	3.73357	6.53693	6.86995	3.61251	1.67523	1.15823	6.69976	4.3982	0.759883	4.49879	0.750143	0.672598	7.56285	10.8279	2.32829	2.2667	6.79044	1.63552	11.5383	2.74253	8.64663	5.74393	0.791928	4.20708	3.63644	2.20915	14.9315	2.173	4.16332	3.93097	2.62584	12.5317	8.2081	5.50293	1.12912	5.84093	4.02221	1.0725	1.80529	1.01699	2.03722	0.815783	0.815305	0.898304	0.914898	1.31736	2.31047	0.148033	2.87123	1.70862	1.29332	11.7235	2.26309	11.09	0	7.42226	1.30605	1.5082	2.17419	5.40784	6.82282	5.74095	0	1.02042	0.111145	0	0.179885	0	0	0	0	0	0	0	0	0	0.028622	0	0.37158	0	0	0	0.544736	0.085476	0	0	0	0	0	0.04897	0.095598	0	0	0	0	0	0	0	0	0	0	0.027299	0	0	0	0	0	0.187818	0	0	0	0	0	0	0.023731	0	0	0	0	0	0	0	0	0	0	0	0	0	0	0	0	0.031656	0.055732
TOPBP1	2	0	0.341753	0.917287	1.46644	0	0.07403	1.24602	0.703456	0.219315	0	0	1.17604	1.26282	3.55118	0	0	0	2.23425	1.9038	4.23482	4.98462	1.53171	0.891363	1.03995	6.7687	8.50795	4.56755	13.9894	1.24729	1.42592	4.57045	1.19104	6.60117	0.037072	3.75051	0.734271	2.04542	0.264789	3.9912	4.25638	1.64985	2.0986	7.38545	4.70026	5.06485	4.48299	3.26359	2.22773	5.08904	7.69179	2.06797	6.47985	2.16291	2.58992	1.8392	1.37571	7.94939	1.29133	4.25405	2.5346	6.31439	3.47938	8.24745	4.58955	3.5362	1.68672	5.38219	5.80171	3.61277	8.49411	5.31679	16.7804	15.3782	6.60084	5.42573	10.8111	5.86334	6.84346	5.64699	6.52959	0.068671	0	0.166327	0	0	0	0	0	2.42702	0.547744	8.7855	1.2588	2.16802	0.321813	0	6.25219	0.370703	0.362541	2.01941	9.0407	4.34775	1.44969	0.029426	1.6305	0.095951	2.44385	6.31456	0.83057	0.095378	1.77153	7.6239	7.05767	3.08461	3.47397	0.71589	3.55511	3.73783	3.75644	8.41443	13.7537	3.66352	2.91808	1.3309	1.507	2.53878	0.281067	3.15022	4.29765	5.87517	8.10288	13.1688	7.59165	6.06082	3.06688	0.066638	1.36229	0.018135	1.66393	0.5812	0.148043	0.698749	2.13759	3.49439	2.20131	1.10127	0.56081	0.164142	0.620288	0.309754	0.789566	0.611626
TOPORS	2	0	0.466293	13.3999	0.499794	0.406556	1.46126	0.33971	2.05783	6.56645	1.51074	2.55416	5.34649	3.34418	12.9364	0	0.442391	1.74854	3.65777	6.23222	7.51048	7.86317	2.30673	2.88726	1.98981	16.728	5.06221	3.00153	18.4427	2.21765	2.1069	8.63281	2.91209	14.5889	0.192068	6.94638	3.11114	9.29457	0.600691	13.8677	6.29819	8.0594	2.0054	17.1346	10.6854	22.3425	13.334	11.7015	9.98636	20.6569	54.7644	15.5546	13.8577	6.60404	12.5456	14.8184	25.4173	46.6889	3.64232	21.882	4.7981	22.4584	12.9499	33.478	20.6974	18.0663	5.15497	43.239	53.1237	18.1564	45.632	53.467	34.5542	65.6184	51.2088	11.1899	31.0347	39.9766	133.738	113.313	98.1356	12.1653	1.38828	0.037807	0	6.86312	0.189211	0	21.0912	0.662685	1.49585	26.7674	11.932	6.65448	7.95904	16.4443	6.8791	1.11553	5.4347	6.38755	11.6511	6.41478	69.0413	14.5383	12.4999	10.5994	6.6586	30.2452	15.1611	6.46559	7.73112	6.0785	5.3169	21.1143	35.6669	2.02608	9.09611	4.59042	15.0716	5.43813	16.6979	6.13158	5.67195	12.3734	20.2897	13.9414	2.17288	4.33609	6.56649	2.91799	3.28446	8.61868	19.8322	84.0212	0.266028	1.23068	3.92907	0.049525	0.58647	3.22158	0	0.741989	2.57464	3.93832	1.18379	0.796199	0.988142	0.111905	0.144298	0.204106	0.30123	0.530437
TOR1A	2	0	1.39539	6.26287	0.994304	2.43353	0.09966	3.71608	6.63096	10.0266	0.503744	8.01017	27.9478	0.224697	0	23.3255	0.877603	0.578088	12.7646	7.3817	16.126	11.4427	6.52116	13.3171	10.5238	11.2484	0.112434	9.36392	17.8879	4.24876	4.34842	1.3978	18.8089	36.6942	19.4151	1.55802	4.40274	19.2869	0.950248	1.11643	17.8864	4.89197	2.86324	12.6474	9.23144	7.27441	9.41442	8.74845	9.2185	11.8516	27.2757	10.9628	13.3715	5.1412	10.6405	9.52556	27.7341	44.0009	50.4804	40.6124	49.7851	45.079	37.7509	56.9262	41.1106	49.4486	64.9063	73.5753	51.9794	60.437	23.63	20.6388	28.6528	20.3859	22.7109	67.0272	58.9333	28.0242	25.2344	27.5596	29.1215	0	1.38247	0	3.37453	0	41.5339	14.2833	0.571086	31.363	1.49688	16.0489	15.2498	20.6352	18.0756	56.3077	4.3902	3.87998	5.8873	7.61413	1.52648	1.46204	2.56081	1.4436	0.551816	0.260576	1.981	4.85796	1.15906	0.336007	3.84886	6.75048	20.326	12.4773	15.2832	11.1732	17.4362	9.22987	3.23276	7.84325	3.05036	5.33124	6.39915	6.20251	7.19236	6.24062	2.54865	3.69068	3.60983	9.03516	5.11789	48.4644	10.6711	3.89586	13.2656	42.238	10.2474	9.46546	10.4142	0.852714	14.6211	2.4903	13.5254	35.5798	16.5607	10.5055	12.0078	8.76098	5.48279	20.3748	9.82245	13.0954
TOR1AIP1	5	0.016298	0.152411	0.491215	0.561434	0.398722	0.101303	0.448564	0.30605	0.119672	0.123442	0.279292	0.784898	2.73312	7.95369	0.629457	1.73566	0.285794	4.78223	0.863941	7.70733	1.66708	0.123641	0.823277	0.131606	1.81002	2.26431	0.039324	2.96326	0.415837	0.203134	0.942314	0.067109	1.01381	0.173314	0.131489	0	2.23371	0.1571	2.18818	2.62152	3.9217	1.68545	1.43154	1.64345	0.837568	0.588874	1.25093	2.74895	0.986186	2.23595	0.27468	1.22427	0.659806	0.687981	2.02313	0.82231	3.40702	0.492688	2.14685	2.21434	2.80596	1.41142	6.64775	2.37215	2.52175	1.88357	2.23425	3.92148	2.47354	3.30053	5.25847	4.89579	5.03936	2.91569	6.19202	3.78032	3.06296	4.9811	7.94932	7.52317	64.7043	0.680719	0.037079	2.5288	19.9512	0.556793	0	9.91725	0.866402	2.20019	9.19619	10.3642	42.787	6.46432	3.04766	36.165	5.8659	1.938	7.91653	11.3975	3.14351	17.591	26.1571	18.3259	6.95303	1.52841	4.35288	8.17135	1.04895	9.00598	2.72082	4.09468	5.29206	4.01037	2.79185	1.61861	4.88668	5.2383	6.24704	0	5.17345	3.33559	2.33379	0.903328	4.02437	1.44132	3.32546	3.25611	2.62317	5.90453	7.93712	22.2659	21.9076	2.12089	0.904881	1.8247	5.88085	0.4853	0.453758	2.68563	2.36481	0.708044	3.69315	3.60533	0.231307	1.44928	0.440785	0.487008	0.643865	0.402421	0.678082
TOR1AIP2	4	0.391682	0.30467	8.12917	0.941858	1.12813	0.579699	2.55662	3.60191	4.00772	0.785168	2.91003	2.28309	1.18043	1.58596	4.73154	3.7206	0	0	1.31794	1.20378	2.82501	2.7212	0.429731	1.94496	0.957527	3.92577	2.8512	1.6317	1.20594	0.45303	0.870235	0.644269	0.836366	0.329301	0.833554	2.19661	0.148313	0.512435	5.62198	0.965077	3.47759	2.61808	3.14602	1.25219	2.14012	1.82344	1.49646	3.07679	2.25411	2.42884	2.25037	1.44532	0.674429	3.58994	1.92001	0.79914	1.55381	0.621591	1.04783	1.64614	1.07863	1.07351	0.688517	0.954286	1.95178	1.24644	0.828094	1.33312	1.95216	3.16738	3.31587	2.60787	5.42967	3.44493	1.30746	0.747737	1.66093	0.726264	0.918691	0.905141	3.69361	3.02332	0.121548	0.458297	21.7591	11.234	0	25.8883	7.76412	7.46423	12.5786	5.60675	11.6126	7.28609	8.36915	10.3998	2.97023	10.4879	17.3219	10.8369	4.7245	16.0294	14.4867	17.1801	4.72902	9.31136	15.8364	19.3345	10.0903	6.48904	12.4822	8.80947	9.33914	26.0276	8.71785	7.38231	16.8112	6.75082	9.42322	4.82877	11.5334	14.4723	5.48294	5.9578	8.55597	17.4014	28.3499	11.8738	13.4734	11.0873	13.6504	30.376	10.1203	5.92917	22.8969	4.83164	17.6618	10.6811	19.4725	14.2808	11.6307	15.4305	7.45281	4.81303	14.2625	10.7857	25.7918	24.9947	10.7245	7.53191	24.9592
TOR1B	3	0	0	0.554964	0	0	0.074024	1.50126	1.29043	0.438292	0	0	0.783598	0	0.796807	0.007874	0	0.857469	1.34868	0	2.72637	0.313438	0.272566	0.783968	0.140183	2.20964	0	0	2.81193	1.76893	0.135251	2.21711	2.29101	0.951436	0	0.118927	0.653464	0.664837	0	12.5141	1.61144	1.12542	2.53806	1.30098	0.576556	0.598488	1.08982	0.591793	0.291883	0.833583	0.685188	0.065559	0.561952	0.089337	1.00181	1.00761	4.44764	1.50781	2.03065	3.23816	2.67891	3.00236	2.06485	3.46651	3.09706	3.15405	1.19032	1.54965	2.61308	1.41992	0.67313	0	0.902718	0	0.2521	6.57154	2.9831	2.31834	0.095906	0.306112	0.247862	0.068864	36.8349	0.055754	0	3.62217	0	0	0.84864	0	0	1.66426	9.77586	4.36128	1.80333	4.94456	2.84095	0	7.27258	4.16664	4.32313	2.89685	35.2467	0.059272	0	0.289296	1.79578	0.895421	0.096485	0.377242	11.3948	3.42021	2.26547	6.81877	4.78799	2.09833	3.50486	3.21404	1.79027	2.35444	0.109866	3.35335	1.52835	2.81053	1.77749	1.38817	0.754022	0.871627	0.871124	3.03448	2.18205	3.8729	4.4022	2.41679	2.85173	6.62001	0.575592	8.92688	2.06492	13.611	0.958497	6.22215	0.928246	6.17541	0.134443	2.35265	10.0582	3.24306	5.03874	11.0819	0.063326	6.58164
TOR2A	2	0	25.5422	2.52987	0.992999	0	7.08817	2.0233	34.8031	63.8725	51.0318	0.70555	1.04	29.0519	11.5156	4.68333	0	0	1.22004	5.83321	17.5404	4.22691	2.72356	22.2062	14.0261	4.4514	20.5261	27.9313	6.65435	65.7786	1.46433	13.6075	0.076502	7.74754	0	0.761788	3.92567	5.90823	0	4.90704	7.0971	13.4974	0.933621	14.0293	5.72253	12.9219	12.8466	6.23994	15.804	8.24029	5.30842	16.8276	6.09868	4.8493	21.9859	53.3002	127.788	84.6373	132.917	52.9405	88.8673	42.7961	104.925	40.3472	46.1913	44.1688	97.035	67.2063	39.3448	68.263	23.5136	54.1541	65.201	37.3002	31.0371	42.9007	35.2049	56	20.9655	24.5876	26.6421	0.329421	0	0	9.85313	0	0	3.54596	0	1.78329	0	0.509163	0.096141	0	0	0.243487	0	0	0	6.70566	0	0	0	0	0	0	1.96687	1.57538	0.492604	0.16121	10.1949	2.00904	0	1.69763	4.68254	2.17398	6.61749	0.886007	0.567891	0.633666	7.21571	0	1.6015	7.34946	4.28902	6.57614	0.901597	0.943801	0.444937	0	1.33848	1.66929	1.27646	7.28103	12.2156	27.6658	2.12038	0.264432	46.9825	18.211	2.58792	5.76106	21.0618	35.282	0.611563	0.732062	4.3239	29.544	12.3403	0.961912	1.35314	4.49679
TOR3A	2	3.27818	14.7586	23.5972	3.94387	40.2168	5.83123	41.2043	12.5819	1.75475	16.4826	0	6.27542	6.46014	16.0633	22.11	14.7949	0.573269	60.8742	58.2442	12.3352	29.4162	31.7194	21.6085	37.7132	56.6806	55.7413	22.9807	23.0746	13.5304	31.5429	56.6143	14.0339	32.7261	27.4412	19.6559	34.929	9.88056	13.6645	31.1213	33.2488	36.0318	6.2458	6.96747	2.91377	13.6253	4.3324	4.20676	15.7446	3.23496	8.41204	17.3986	3.30005	3.67643	10.4733	44.9793	53.9781	85.5211	67.077	68.8621	68.1316	82.5608	37.5052	101.348	67.5343	97.3664	103.808	100.713	121.709	75.8875	75.1532	72.1222	53.5267	62.9805	21.9448	98.0621	77.2347	48.9035	58.736	48.3714	49.3734	5.43523	2.74171	1.41979	1.67348	0	0	0	0	8.7598	2.96837	6.46432	11.9142	5.11537	9.00955	24.2146	0	0.607366	10.7032	1.40196	0.412843	0	1.38497	0.238567	0.547202	7.23484	1.63707	0.889651	0.255504	0	19.0826	28.6336	19.659	10.5457	5.92986	8.27299	2.44959	6.61641	4.87771	3.1206	3.76217	9.51599	9.70658	5.04891	5.23037	3.09427	5.30708	8.07849	10.0806	13.6254	9.84269	11.4894	4.3562	9.03255	0	0	0.356517	0.049137	5.72441	0.819169	0.531237	0.105073	1.6841	2.82443	5.11264	8.60224	1.57497	0.073622	0.811497	0.187087	1.69399	2.08968
TOX	2	0	0.074674	0	0	0	0	0	0	0	0	0.066365	0.256422	0	0.517819	0.061367	0	0.280082	0	0	0.222047	0	0	0.14602	0.03034	0.110858	0	0	0.84025	0	0.066007	0	3.0343	1.53684	0	0.334973	0	0	0	0	0	2.59155	0	4.41345	3.39123	4.6843	2.58714	1.42224	2.36981	4.7507	8.75827	5.00753	5.32339	2.11682	2.92773	4.3814	1.8019	6.74143	0.603575	5.74765	4.48708	4.23503	3.59165	6.91672	5.43716	5.72974	1.29462	3.6532	3.97702	2.4194	1.63109	6.57825	5.32663	3.03917	5.90706	6.11453	7.47467	5.10912	15.1177	12.5457	13.257	0.179862	0	0	0	0	0	0	0	0	0	7.80794	4.87925	3.55228	1.97024	0	0.264392	0	1.89923	0.025999	0	0	0.335571	2.39236	0	0.125741	0	0.110744	0.127354	0.207272	0	0	0.034284	0	0.039961	0	0	0.053797	0.033752	0	0	0.031259	0	0.044712	0	0.211551	0	0	0	0.025956	0	0.250837	0	0.031174	0.015973	0	0.259348	1.76062	0.090889	0.0129	0	0.033946	0.070381	0.048208	4.38417	0.056661	1.96788	0	0.029717	0.026156	0.330855	0
TOX2	6	50.0834	25.8708	55.7653	65.9024	2.09108	91.6831	13.3765	76.1425	115.746	21.4935	66.9436	218.878	60.0265	38.9692	47.7659	0.755152	5.47519	37.6468	23.6059	13.4761	31.3503	35.0608	101.428	95.0738	46.3842	83.4511	18.9441	6.78331	98.6355	69.8066	5.2533	33.4912	100.728	117.603	19.8019	14.9575	205.476	63.0901	25.1888	18.8121	24.1201	20.6638	62.9048	14.1024	61.9155	21.0076	25.8522	116.617	7.16197	43.4872	42.7169	28.1558	8.58291	42.7657	78.4758	32.0798	28.5877	23.8512	27.3738	24.0332	21.6663	37.0391	18.9646	19.5036	30.4515	32.493	31.7352	25.3466	28.6102	23.727	9.14674	7.85102	13.5059	51.4909	26.5128	19.0204	25.3712	25.0129	25.0569	25.3515	0.079916	2.37685	0.838429	2.91245	1.68522	0.322252	3.07303	0	13.667	1.28636	0	5.73873	6.33626	2.0148	15.6509	0	0.349988	2.53258	2.147	0.238891	5.03167	1.39953	0	0	2.68959	3.69617	6.21259	3.34592	0.581314	0.827026	27.848	9.56423	3.8193	11.8287	10.3926	6.3721	14.8096	4.53003	3.62987	39.5795	14.0229	13.8208	5.32675	4.7485	5.37222	9.29655	13.4457	10.1755	20.4069	18.203	23.4862	6.01623	0.564538	73.6369	39.6821	60.6304	30.1682	21.051	21.7775	31.7876	31.471	59.0637	67.3969	53.0163	78.5449	51.1828	87.4458	45.3937	60.0841	98.3248	82.6992
TOX4	2	39.8466	3.96122	54.0765	16.2282	1.08163	10.3352	16.7039	10.935	3.58238	1.12717	3.82687	8.37527	4.16214	31.1927	3.09753	6.11129	0.775699	28.1147	17.6633	12.6052	13.5384	23.6854	7.50475	11.6762	16.9883	7.73545	32.5152	6.40061	9.05416	14.2609	7.24358	13.5123	15.0641	10.5566	14.5821	29.3875	10.1452	6.20091	11.9284	12.0787	15.3365	26.493	8.0432	3.16815	12.1992	3.11377	12.6257	11.1519	5.52431	11.0011	19.3671	4.50083	2.6665	8.52681	9.20162	21.2564	28.1853	16.1886	27.3577	13.7131	19.6372	15.7369	20.4934	25.9173	20.5128	15.5673	22.568	18.3599	27.1786	17.9333	17.6076	20.6335	35.4291	29.3843	16.4099	20.1557	23.243	11.5949	8.7878	11.1435	0.109697	1.84691	0.234749	0.763036	7.14373	0.026881	0	0.028278	0.670538	9.28316	5.31963	16.4922	13.8803	1.31646	3.7023	4.27044	3.16138	0.533082	6.82433	9.39534	6.03143	1.02447	8.1204	3.94518	0.886614	4.51339	1.58893	13.2886	12.8215	0.878359	9.03085	7.15037	19.0009	7.79146	2.92557	4.41255	7.40054	8.81253	9.49837	8.10311	8.68646	11.021	4.58086	7.47699	4.50433	3.31415	7.25495	6.10624	4.16746	6.95054	12.0405	14.8384	10.936	1.06475	0.896367	7.18542	7.76201	1.23356	1.07628	5.30325	0.539839	5.4855	1.23621	0.184339	10.9588	9.3144	1.17411	5.10703	4.74014	1.85836	4.795
TP53	4	7.37368	0.117461	31.9693	0.457275	1.86445	0.091753	0	0	11.3415	1.50432	5.88034	8.25532	1.42321	0.198457	1.05356	2.42252	0	1.11755	0.124163	0.211818	0	0.734968	0.835	3.81856	0.422276	0.05165	0.475462	1.45254	5.90448	3.44792	0.866814	3.29916	2.40584	0.460851	3.00985	0	1.99976	1.0936	1.31058	0.20941	1.28429	3.18708	2.9005	5.53287	2.97367	11.7213	0.976815	4.65841	0.073405	0.634216	0.283156	0.925954	0.110277	1.6079	0	3.08462	5.2055	0.794114	2.06158	3.16186	2.86763	4.1544	3.5849	3.52551	3.3333	0.641431	0.333521	3.64819	2.22005	2.04275	2.17091	0.244409	1.87456	11.3394	2.81505	3.53755	1.60784	4.72503	4.20347	2.64241	2.5642	13.9847	0.138591	0	7.21523	0	0	0	19.0803	3.56574	2.53386	0.506027	1.35502	3.38655	3.07439	2.5226	10.8727	2.76469	12.4311	8.1412	2.72517	0.740246	2.80142	0	6.20944	9.26679	13.51	15.9292	9.4143	59.6898	16.5481	20.7792	18.3129	42.6281	50.4936	36.0456	35.7776	18.582	17.9929	4.22694	6.1183	12.7773	33.7434	25.3858	117.561	75.5846	21.9884	22.88	34.0906	3.38824	35.263	35.3776	19.7155	5.63766	24.3823	1.54992	21.8889	16.9625	52.9869	12.1817	16.7527	1.05108	3.34875	31.6615	9.44765	18.6402	43.3066	30.7005	50.212	34.9941	55.0811
TP53AIP1	3	0	1.73204	0	0.66246	0	0.748817	2.41068	1.80085	5.55844	45.6452	0.308967	7.79728	0.778224	2.76721	1.36821	9.21435	0.376375	0	0.086413	0.166289	2.28076	0.638577	0.568686	0.282451	0	0.870577	0.26752	0	3.31024	0.236072	0.419157	0.464122	1.08282	0	0	0.52913	1.69022	0	0.043183	0.492781	0.917139	0.147717	0.091246	0	0	0.493542	2.11161	2.6826	1.01759	0.78594	1.04902	1.68239	0.522248	1.33559	0.563673	1.22082	1.43131	0	0	0	0	0.169067	0	0.73165	0	0.686286	0.063977	0.371087	1.27375	0.494132	0.946101	1.21125	0	5.09753	0.300574	0	0	0	0	0	0	0	1.1385	0	0	0	0	5.84415	0	0	4.18569	0.796363	0	0.322204	0.436001	0	0	0	2.9479	0.479411	1.26574	0	0	0	5.924	17.6319	7.92274	15.5236	16.0286	0	0	0.052521	0.060966	1.39925	2.3318	1.08961	1.58428	0.939298	0.150945	0	0.762437	0.023515	0.732944	3.39427	1.2239	0.733052	0.197049	0.575507	0.888001	1.61669	0.338959	0.269542	0	0	0.050682	0.154095	0.129092	0.04781	0.089151	0	0.042173	0.16559	0	0	0	0.160143	0.036995	0.136024	0.108701	0.796585	0
TP53BP1	5	0	0.243448	0.62731	1.56818	0	0.063291	0.106463	0.833968	0.37504	0.6302	0.565535	0.502757	0.069512	1.34824	2.11651	0	0.182828	1.71958	0.12742	0.362023	2.92902	2.05958	1.95426	1.34355	5.85956	3.27769	0.113407	2.29417	0.905318	5.94121	0.196305	1.59762	1.08537	0.396657	0.839545	1.53518	0.529472	0.075461	0.041176	0.834372	0.099282	2.51226	0.66486	2.50621	4.84306	1.6073	0.76211	2.66388	1.80795	2.42075	1.84425	3.17095	0.308915	2.54505	1.14408	3.00883	1.6279	1.10531	3.38371	4.33049	3.60889	1.24059	5.46445	3.40814	2.26233	4.63031	3.23959	3.99032	3.05799	0.721034	0.12451	3.10317	18.6289	2.05372	3.91676	4.70918	2.17478	4.54929	3.56966	4.0813	2.26102	0	0.142217	0.541251	0.153226	0	0	0	0.968161	17.7845	2.26708	4.58733	1.62085	1.19254	0.317224	9.30926	0.063264	1.55028	5.47895	9.53424	0.930193	32.065	0.201115	0.697043	0	1.35939	9.8626	3.395	0.872466	12.4187	3.17981	5.9199	8.57116	12.4324	7.39405	5.25294	3.33694	6.70594	5.21718	11.6134	7.94986	5.22803	5.22293	3.86641	3.7499	2.56468	4.44743	4.04276	4.58054	6.96521	6.02861	9.14046	10.1588	13.2883	9.10445	1.93422	0.046416	5.23897	7.80989	5.10535	3.47005	8.66041	7.2241	6.04887	10.0008	0.858905	7.97608	3.09543	1.99161	6.69877	0.142544
TP53BP2	5	0	0.197416	33.82	0.211662	0.688577	1.7945	0.431707	2.9328	0.759298	0.650628	5.68286	3.39235	0.235603	3.6467	3.51287	0.374906	0.740936	11.8744	4.36074	0.489242	1.97966	3.69688	1.35149	0.181611	6.35253	23.3556	0.109513	1.95271	1.08195	1.99638	0.236131	4.81831	5.6049	1.22047	2.95086	1.18931	3.73277	0.101842	2.55243	5.63213	1.50399	1.45513	2.41301	2.72252	1.37644	3.72598	1.03454	2.18147	4.47536	2.88901	0.114408	1.68469	1.29858	3.15945	3.4763	2.29455	3.39924	1.17127	3.34521	4.38223	5.41076	2.34437	6.49419	3.15575	4.71907	3.75475	5.53518	6.07966	4.17672	2.87738	1.09313	0.53915	8.71081	4.44864	11.0743	7.50198	2.23198	3.56696	4.97866	5.41099	62.2524	2.93991	4.93207	1.45887	9.33504	30.3306	0	9.06538	10.0981	38.6196	61.6838	20.2039	55.4188	20.9951	21.3813	44.2748	13.3779	4.60532	35.6466	32.1173	24.4637	94.6149	47.5029	21.4194	0.505604	0.050245	7.24238	4.62893	0.200569	8.18576	9.07425	6.6762	17.8518	7.60633	2.60644	4.94387	16.5554	4.72829	7.39142	16.8726	20.8101	11.2539	4.02027	1.56039	2.41368	11.5817	12.5872	12.6812	20.4768	16.3436	19.8714	45.743	33.8845	8.61063	4.39367	2.48845	6.28839	3.23624	2.62773	1.42508	3.47704	4.1716	12.8969	11.538	5.29127	9.02999	8.97466	6.63869	2.13405	1.7141	4.04544
TP53I11	3	0	0.265666	0.562774	1.13867	18.5367	2.20443	24.9629	0.5013	0	0	0	11.2346	0.254412	0	0.728578	0	0.995408	0.347155	0.643323	0.131588	2.66391	8.4507	2.77029	0.39627	0	0.128221	15.6046	0	0.243287	0.208852	3.06207	0.711568	0.478395	0.11497	6.57581	8.476	0.982404	0	1.05756	2.81807	0	3.91895	0	0.163381	1.85087	0.45263	0.765029	0.103035	0.046342	0.310913	0.050994	0.109137	0	0.045607	0.259559	0	0	0	0.146289	0	0	0.040919	0	0.032362	0	0	0	0	0	0.156535	0	0.087523	0	0.196424	0	0.31945	0.052658	0	0.210403	0	0	43.5028	0.086153	0	0	0	0	0	18.8883	0.852366	0	3.83113	0	0.445341	1.51001	0	0	2.81326	3.95227	0.079659	1.40299	0	0	0	0	0.370735	0.087159	0	0	0	4.10643	0	1.10225	4.36145	4.95678	1.16922	0.382527	0.440568	1.87194	0.042375	6.24285	1.71954	1.59021	4.40188	5.37165	1.31085	1.03303	0.798902	1.41716	0.628325	0	4.26692	5.37991	0	0	0	0.056454	0	0	0	0	0.035784	0.08573	0	0.033602	0.544825	0	1.85467	8.52061	5.04791	0.172566
TP53I13	3	0	0	1.15423	0.759094	0	0	0	0.216885	0	0	0	0	0	0	0	2.67167	0	0	0	1.41039	0	0.47244	0	0	0	0	0	0	0	0	0	0.232604	0	0	0.247914	0	0.386841	0	0.139056	0	0	1.75769	0	0.625573	0	0.14503	0	0.05362	0	0	0.328555	0.09446	0	0	0	0	0	0.377815	0	0	0.068507	0.10918	0	0.086085	0	0	0	0	0	0	0	0	1.19356	0	0	0.159808	0	0	0	0	0.14156	0	0	0	0	0	0	0	0	0	0.386213	0	0	0	0	0	0.631814	0	0	0	0.739128	1.07226	0	0	0	4.52304	0	1.1528	0	0	0	0	0	0.764132	0.22699	1.10431	0	0.431786	0.399008	0	0.049265	0	0	0	0	0	0	0	0.582355	0	0	7.12506	0	0	0	0	0	0	0	0.068207	0.162689	0	0	0	0	0.291634	0	0.436296	0	0	0
TP53I3	4	0	0	1.91849	1.3252	10.4734	0.501147	0	0.190141	0	10.4906	0	2.7964	0	0	6.86119	0	0	0	10.7402	0.921544	1.53387	0.164416	3.11064	3.67377	0	0.292241	0.053802	0.406504	2.9547	0.122358	22.3612	0.050584	0	13.3904	0.140559	6.13823	0	0.596819	10.7798	4.45611	0	4.38988	0	0	2.15411	0	0	0	0	0	0	0	0	0	0	0	0	0.627234	0	0.085351	0.029936	0.357857	0	0.143848	0	0	0.325597	0.103859	0	0	0	0	1.98889	0	0.29305	0.069218	0.237631	0	0	0	89.8525	0	0.078352	0	0	0	0	0	5.54391	0	0.658597	1.12658	11.2541	14.9597	0	0	46.7461	7.36964	1.45086	1.56725	0	0.605677	0	0	42.8949	19.2584	8.25231	8.93848	0.808475	58.9704	20.7574	72.3121	26.7608	52.4724	41.843	46.6149	67.3671	49.5341	40.7677	3.87062	83.666	43.0916	66.784	86.72	47.174	35.3404	18.5371	55.209	46.6901	45.1861	59.0755	38.4168	29.0855	39.2475	21.6987	3.07524	13.1007	37.1716	3.08802	46.0679	19.1556	5.19759	23.905	21.4339	1.65694	37.4977	7.01679	32.4965	44.2935	48.9622	7.26685
TP53INP1	1	2.08504	7.57762	3.39908	0.173865	0	0.56292	7.46025	2.21243	0.625118	0.17486	5.98768	0.745008	7.04648	15.3701	1.19914	5.24762	2.43958	14.862	4.57802	4.02421	14.5063	9.03204	5.40012	1.16364	19.962	15.0724	13.3443	1.66175	2.68817	2.32678	17.9643	4.55225	1.82314	2.02952	4.29108	6.7466	5.15507	0.922792	25.8009	19.1468	8.79154	3.98792	8.00393	6.21374	5.66248	3.84439	3.29059	2.51137	7.44649	10.1641	5.20772	8.31239	2.61391	5.48298	6.35583	0.944197	3.85471	0.087496	1.27319	0.552279	0.912147	1.2024	0.64609	1.76237	1.81496	1.06937	2.45433	3.16097	1.38931	7.78642	2.35366	5.35363	4.41215	2.82349	2.30135	1.86467	1.9324	1.573	3.00494	1.77857	0.228391	0	0.026289	0	0	0	0	0	0.307228	0	0	0.298968	0.514644	0.713429	0.162769	0.574671	0.070284	0	0.300883	1.4891	1.03298	0.242963	2.76813	0.580819	0.638165	1.16124	5.81742	0.139342	0.151144	1.34633	0.087215	0.099315	0.527619	0.347398	1.8318	3.37918	1.48341	4.0582	3.31126	0.051714	0.204133	0.987627	0.162111	1.09519	1.6449	0.177921	1.56549	0.847542	0.469859	1.64101	0.54358	1.13941	0.314719	1.17939	0.41142	0.688967	0.723688	0.180062	0.383857	0.703446	2.37912	0.021795	2.81392	0.507052	1.18998	0.333055	0.103956	0.043116	0.968753	0.270116	0.316994
TP53INP2	4	0.639987	28.9507	0.602732	0.721768	9.00245	0.921836	15.6989	1.76971	2.87406	14.783	0.265932	5.39445	1.07258	2.59376	7.99212	5.96405	1.68349	8.50892	9.95601	0.111222	1.02283	6.21642	2.92563	13.7689	6.10813	4.57457	0.423375	2.60179	3.57022	1.56499	4.6996	3.20358	1.55514	2.06618	0.490459	2.46056	0.872463	2.54504	7.27515	5.82043	2.56567	9.92692	16.1549	6.41301	22.2903	7.29508	6.86478	29.0466	11.0126	22.7814	9.01643	10.3882	2.8863	16.9802	13.6066	11.0313	8.82327	4.59534	5.32447	3.85301	5.50654	4.29002	5.66731	9.08726	5.29316	7.60808	5.44746	8.38043	4.58091	26.4971	29.3206	37.1673	45.6689	25.2948	4.25465	3.67072	7.96673	8.66906	5.15615	7.92258	34.2799	6.68258	0.109199	1.65544	2.12313	15.3068	1.73315	1.66921	4.89026	5.03936	36.1016	16.9918	18.505	23.7795	49.9605	26.2218	64.9901	21.4045	30.343	13.4407	7.59726	21.9634	12.2152	12.0339	12.7226	6.09019	27.4386	34.6371	7.97321	5.58169	23.5847	4.53361	12.5933	17.5344	9.24724	5.93278	15.1441	18.8001	11.0496	76.6865	37.32	45.6983	6.40525	5.69819	6.0551	24.9761	36.1239	14.1321	8.63306	21.1306	3.51809	4.73677	3.56031	23.1385	33.8148	15.4157	30.3419	26.1956	52.7715	32.3672	28.9232	26.3347	31.0289	28.076	59.7999	20.0976	26.2506	14.2499	14.3198	20.9018	14.0071
TP53RK	4	0	0.185303	0.298779	0.297779	0.484767	1.07947	0	1.44263	0.177587	0	0.246206	7.61931	0	4.502	0	0.526907	0	1.09008	0.888245	0	0	1.17385	2.71686	0.339282	1.64959	0.03354	0.308605	0.663155	2.64821	0.273116	0.083026	0.090239	0.067925	0.489997	0.223722	0	0.076992	1.00088	0.026361	0.351757	1.28721	1.02502	1.26278	0.107484	0	0.406009	0.159971	0.193867	0.339114	0.556986	0.079949	0.342256	0.290456	0.334037	0	0	0.130733	0.448537	0.125601	0.037922	0.081511	0.284642	0	0.133735	0.255185	0.075041	0.083525	0.048585	0.105099	0.327376	0	0.480488	0	0.051306	0.222947	0.121606	0.716354	0	0	0	0	0.82732	0	0	0	0	0	0	0	0	6.41656	6.70248	1.76269	0.698942	7.10827	1.31209	1.57453	0	4.52364	5.74955	1.76048	12.3586	0	0.330883	0	1.58584	5.73828	1.64934	0	0.575848	6.12588	3.14914	2.10533	1.98375	1.34063	3.92988	5.86809	2.01142	3.6121	19.2519	1.64676	6.15465	0.887065	2.7333	0	3.96148	2.48997	5.10258	1.96624	3.26067	0.624036	0.570622	0.038851	8.72984	7.56737	5.68692	16.2476	6.74327	1.96645	10.1034	1.29583	10.0775	0.807213	0.723978	0.809081	1.3488	2.80048	6.16246	5.55637	2.92138	3.52031
TP53TG3	1	0.727965	3.04985	0	0.218842	2.2e-05	0.540184	0.700006	3.76054	1.16292	1.11104	7.32391	1.71052	0.959327	8.12554	1.23452	0.982108	2.46347	0.920292	1.04762	1.8938	2.17114	3.32407	2.07022	3.35804	3.56165	0.16516	1.43986	5.0723	1.17345	3.55042	2.24249	3.9832	1.27586	3.2818	4.94015	0.253668	2.68398	2.32718	3.37651	2.99913	1.29399	0.339105	2.09298	2.85184	0.78985	1.91718	0.725236	1.49817	4.82464	2.51839	0.310647	3.59167	0.587694	0.91324	1.33197	1.13691	5.00473	0.693237	2.9468	2.37606	1.20942	1.81789	1.68518	1.95409	1.58828	0.759576	3.43023	2.5478	3.73321	4.13992	0.863694	2.11207	1.45339	1.06669	2.15649	2.30485	3.58895	2.9552	2.33291	2.05645	0.016018	0	0	0	0	1.3e-05	0	0	0	1.2e-05	0	0	0	0	0	0	0	0	0	0	0.244745	0.114123	0	1.6e-05	0	0.04265	0.009463	0.233369	0.063849	0	0	0	0	0	0	0	0	0	0.077673	0	0	0	0	0	0	0.033122	0	0	0	0	0.092459	0.012835	0	0	0	0	0.070296	0	0	0	2e-06	0.031727	2e-06	0	0	2e-06	0	3e-05	0	0	4e-06
TP53TG3B	1	0.390982	1.65548	0	0.156186	1.1e-05	0.307872	1.22708	2.23076	2.33039	0.554682	4.14689	0.851893	0.745235	4.16074	0.615114	1.96798	4.93686	1.40074	0.589701	1.20749	1.23929	2.00465	1.02985	1.84048	2.35706	0.330997	1.75461	3.47112	0.593217	1.81484	1.28498	2.39593	0.647104	1.65477	2.94781	0.168612	1.35205	1.67703	1.84469	2.02189	1.20428	0.339105	4.1945	4.86118	0.397356	3.22398	1.45331	0.797374	7.56885	4.8778	0.6225	7.02661	1.17766	1.28701	0.664997	0.630339	4.0366	0.345543	1.85903	1.36907	0.686474	0.94342	0.904627	1.17012	0.998884	0.421707	2.2371	2.00046	2.20393	6.3939	1.73085	4.23258	2.91993	2.0663	1.76111	1.66217	2.46914	1.64879	1.21965	1.05922	0.032076	0	0	0	0	6e-06	0	0	0	2.4e-05	0	0	0	0	0	0	0	0	0	0	0.122189	0.056961	0	8e-06	0	0.085394	0.018945	0.467598	0.127922	0	0	0	0	0	0	0	0	0	0.048207	0	0	0	0	0	0	0.066306	0	0	0	0	0.185177	0.025712	0	0	0	0	0.110311	0	0	0	1e-06	0.015839	1e-06	0	0	1e-06	0	6.2e-05	0	0	2e-06
TP53TG3C	2	0	3e-05	0.246234	0	0.95357	8.01252	0	0.353781	0	0	0	0.129296	6.89695	0	2.56756	0	0	3.79318	1.3494	4.32386	0.167705	0.594468	2.43712	6.59505	3.17957	0	0	1.81373	2.30975	4.10566	0	7.17445	12.1976	20.6004	0.769258	4.14396	0	0	0.067788	0.359335	2.8e-05	1.39035	0	0	0	0	0	0	0	0	3.6e-05	0	0	0	0	0.061757	0	0.054688	1.67662	2.33855	3.11907	4.23133	4.26033	3.53226	2.47683	2.22112	0.471788	0.047234	0.337762	0	0	1e-06	3.7071	0	2.40934	0.635453	4.2e-05	19.6722	18.301	23.2633	0	1.0021	0.073041	0	0	0.784122	0	0	0	1.1057	0	0.040114	0	0	0	0	0.206133	0	0	0	0.000403	0.000234	0	0.367541	0	0	0	0	0	0	0	0	0	0.121727	0	0	0	0	0.039969	0	0	0	0	0	0	0	0	0	0	0	0	0	0	0	0	0	1.19424	0.027511	0	0	0.026817	0	0.050209	0	0	0.990604	0	0.02912	0	0.366651	0.075174
TP53TG3D	2	3.84098	3.02206	0	0	0.649118	4.50101	7.88126	8.39019	8.65274	0.788675	3.9048	3.88354	13.3395	3.04764	6.00277	12.9281	2.01711	10.1744	4.41239	11.1685	5.76393	10.1938	2.53938	18.5583	7.99416	0.153887	4.98922	14.7559	11.8356	4.8699	6.42088	9.38772	13.2266	14.4675	12.5727	1.60241	2.21647	9.83882	2.43234	21.381	4.26554	0.223928	7.37687	6.73968	0.553328	4.44446	0.952577	2.01765	11.134	4.30539	0.590816	8.53069	2.82917	1.62942	2.11753	3.88781	18.6105	1.25075	8.29524	6.77244	4.59505	6.54482	6.24006	6.63495	7.55692	3.32269	5.90067	6.39612	7.77146	19.349	7.05882	12.9456	8.81536	2.86202	7.54834	7.55788	12.6212	11.0849	10.275	12.3512	0	0.538365	0.117475	0	0	0.297462	2.7687	0	0	1.17226	0	0.021147	0	0	0	0	0.322086	0	0	0	0.752827	0.091045	0	0	0	0.127959	0.255571	0.830948	0.319452	0	0	0	0	0.064878	0	0	0	0	0.7199	0	0	0	0	0	0	0.099353	0	0	0	0	0	0.016506	0	0.209215	0	0	0.717951	0.168202	0	0	0.018203	0	1.0113	0	0	1.02343	0	0.015869	0	0.737887	0.051458
TP63	1	36.0673	16.0558	0.538816	2.36728	2.10003	1.11893	15.3677	2.56063	0.503728	0.216559	10.9118	0.229829	8.55392	16.2293	8.28803	8.38606	3.76586	21.3119	8.88491	4.73348	8.67846	2.82349	2.94383	0.955006	16.4688	17.2074	16.2545	13.1995	2.3506	2.90459	20.7486	11.2255	9.51553	6.85869	6.78892	5.44004	0.390517	8.95414	14.6553	22.6874	8.0823	6.31265	5.01994	6.07154	6.64951	5.22971	2.75899	1.16369	8.1441	8.45978	1.21653	6.67234	2.09981	4.92979	4.0447	0.877503	6.03838	1.41728	3.54995	3.13751	2.13697	4.27776	4.64559	4.44906	4.18151	1.88336	2.16342	4.81508	2.9342	4.947	5.38451	1.92452	0.952667	2.8586	3.69573	3.5252	4.69099	4.19249	6.50674	5.6512	0	0	0.065095	0	0	0	0.775051	0	0	0	0	0.046222	0	0.041994	0.033525	0	0.348693	0	0	0.114546	0.424932	0.300516	0.034549	0.239137	0	0	7.22735	0.171556	0.03721	0	0	0	0	0	0	0.094797	0	0	0	0.015985	0	0	0.080117	0	0	0.308547	0	0.317491	0	0	0.897791	0.029593	0	0	0	0	0	0	0	0	0	0	0	0	0	0	0	0	0	0.037053	0
TP73	2	0	0	0.20802	0.206792	0	0.251701	6.21879	6.12955	0.745323	0	0.057462	0.666131	0	0	2.86597	0	0.242239	0	0.638588	5.5736	2.07733	1.43165	5.24585	0.0262	1.72747	0.16361	0	5.42246	4.36818	0.057075	1.39127	1.0217	1.41145	3.48918	0.022167	0.369848	7.38663	0	0.054828	2.03149	0.923127	0.475874	1.02853	0.330524	2.7031	0.582263	1.00852	2.41802	1.29526	1.95723	1.61099	0.373631	0.408116	1.83541	6.44852	3.46738	1.41029	4.28773	1.46427	1.95356	1.83482	2.45169	1.88565	1.53795	3.80269	3.26385	2.97299	1.39089	2.63666	2.86547	6.35913	9.62023	0.657449	2.67322	2.91688	1.11856	1.92211	1.01101	0.259292	0.4899	0.038885	0	0.031406	0	0	0	0	0	0	0	0	0.022297	0	3.12503	0.518389	0	0	0	0.13479	0.087315	0.821026	0.096641	0.033343	0.461878	1.95919	0.41542	0	0.221068	0.035937	0	0.052037	0.029622	0.244884	0.345674	0.749346	0.244247	0.605552	0.204358	0.148941	0.010277	0.527843	0.498897	0.464468	3.41807	1.61358	1.80696	0.207598	0	0.044865	0.293106	0	0	0.430583	0.11048	0.018882	0.024899	0.035984	0.00785	0	0	0	0.004331	0.021878	0	0	0	0	0.017133	0	0.358114	0
TPBG	1	0	15.5991	0.886125	1.76417	0	1.13549	0	3.50708	0	0	0	0.94707	2.76924	20.6088	0.909652	0	0	0	1.37205	2.28594	2.10239	0.696343	4.61496	0.201407	2.93207	0	11.2752	6.84902	0.66552	1.39232	0.592704	6.85216	2.9861	0.213537	0.037974	3.9151	0.728533	0.853072	9.28274	0.868035	0.134767	3.24221	1.24682	1.91156	1.72067	2.09159	0.795493	0.839274	0.457089	1.424	0.440298	2.87481	1.28564	2.20064	1.93129	0.617036	0.080227	0	0.126743	0.188553	0.675036	0.298054	0.407694	0.521413	0.554673	0.264186	0.717752	0.748797	0.214052	0.129079	1.39818	0.59514	0	0.81638	0.909441	0.544069	0.383619	0.474928	0.407093	0.797353	0	0	0.213704	0	0	0	0	0	0.312538	1.0586	1.94844	5.59572	0	0.829257	1.87306	0	4.02922	0.697018	3.06975	6.56126	0.347152	1.81197	0.965435	2.74358	0	0	0	0.185189	0.101741	0	4.07442	0	2.97027	0.705772	0	0.258446	0.315946	0	0.218201	0	0.550775	0.025692	0.788337	0.340737	0	0	0	0.052164	0.076497	0.530403	0	0	4.62603	0.470982	0	0	0	2.13906	0	0	0	0.444601	0.035434	0.042934	0	0.135115	0	0	0	0.060695	0
TPBGL	3	0	0	0	0	0	1.24346	0	0	0	0	0.399785	0	0.489697	0	0	0	0	0.888302	0	0	0	0	0	3.27738	0.335868	0	0	0	0	0.56788	0	0	0	0	0	0.322839	0	0	0	0.033162	0.092651	0	3.34201	3.93735	0.591312	3.94957	1.16959	1.10136	0.882746	2.99091	0.453557	1.80491	0.441468	2.79494	1.32738	3.03064	2.06871	3.64815	2.32998	1.39284	0.845009	0.575412	0.484676	2.06759	0.259692	2.47572	1.83725	0.296753	0.809427	3.25925	0.288238	1.22657	0	4.04915	1.01661	0.857839	2.42519	0.252683	0.21843	0.673448	0.068041	0	0	1.24326	0	0	0	0	0	8.7335	0	0	0	0.783871	0	0.400967	0	0	0	0	0	0	0	0.404043	0.762195	0.483913	0	0.095367	0.248572	0	0	1.45738	0	0	16.2587	15.1311	2.44277	0.358854	0	0	0.496807	0	0.745004	0.35125	0	1.48991	3.55945	0.806834	0.394441	0.836526	2.67787	0.668993	0	0	0	0	0	0	0	0	0	0	0	0	0	0	0	0	0	0	0
TPCN1	3	0	0	0.731002	12.9165	0	0.240669	0	0.058601	1.42589	0.599894	15.7903	1.69917	0.044191	0.427881	0	0	0	2.66465	1.41794	0	1.01332	1.00125	8.7163	4.1109	1.28411	2.97107	0.061654	0	8.49084	5.38457	0.456919	0.030036	1.37461	6.36844	0.01991	0.530519	0	0	0.087327	0.574968	0	2.12899	1.6855	0.546159	0.322939	1.07412	0.107133	1.37269	0.782426	1.3102	0.376194	0.764769	0.292767	1.14828	3.44389	2.89964	0.742344	2.0992	0.870687	1.23554	1.20852	0.840212	0.265244	1.35679	2.21462	0.43822	1.25316	0.421459	0.839661	2.37399	0	1.25695	16.0389	1.10568	3.77752	0.302358	1.39598	0	0.034349	0.07803	0.239424	0	43.9705	0	0	0	0	2.30027	0	0	0.099245	3.26391	2.64437	4.88591	2.72469	0	0	1.17888	0.601318	0.194859	0.367413	0.184936	0.031903	0	0	1.85415	0.429171	0.634663	0.034416	1.1523	0	2.381	2.14021	0.462597	5.90934	2.07241	5.43195	2.83667	2.70355	2.34803	7.01098	3.33725	1.88674	1.63345	0.936359	5.89164	0.281959	0.087921	0.729415	1.83799	2.0707	0	2.82701	0	0.036143	0.214432	0.137665	2.8565	2.43449	0.196158	7.7457	11.4171	0.099695	0.04822	0.046832	11.0205	10.2023	7.41214	7.82945	7.53123	0.662974
TPCN2	3	0	0	0.195709	0	8.90076	0	0.132886	0.115339	0.233822	0.393436	0	1.04487	3.13006	0	0	0	0	0.953241	0	0.180677	0	0.072088	2.07964	1.2822	2.16567	0.021975	0	0.808188	0	0	0	2.45257	1.84526	0.69178	0.020949	0.086993	0.760668	0	0.034358	0	0	0.447736	0.414551	0.084864	2.54197	0.313187	0.632548	0.611358	0.19249	0.368362	0.211536	0.125562	0.096032	0.690394	5.34961	3.09721	0.618484	1.57357	1.12534	1.63744	1.03711	2.41761	1.07768	0.912133	1.75986	1.18569	1.52075	1.38741	1.29795	1.18584	0	2.20201	0.618809	2.44821	1.99281	0.733582	1.04835	0.084867	0.018059	0.043867	22.848	0	0.029567	0	4.78645	0	0	0	9.49325	0.584338	0.09764	0	0.867159	0.076291	0	1.50585	0	3.09294	0	0.027387	1.54513	0	0	7.3899	0.511682	0.651493	0.392171	0.052047	0	3.02308	0.783806	0.836523	0	0.455085	5.57882	1.03383	1.05128	0.850871	0.479956	6.33382	1.48894	0.440583	0.691509	2.07969	0.738348	0	0.030825	1.41277	0.780846	0.327174	0.20368	0.518495	0	0	0	0.234386	4.77859	0	0	0	0.020706	0	0.058848	0.640425	0	0.548313	3.38452	4.92063	0.12785	0.033679	0
TPD52	1	23.3997	39.6506	12.0175	1.73276	4.14912	6.81098	43.6707	11.3086	19.2268	6.50064	16.24	12.323	17.9626	82.3771	5.26534	6.77152	13.6776	15.3779	28.4746	32.9468	61.1502	43.8906	18.4861	8.46586	53.1796	22.8193	48.151	59.8563	14.512	21.8814	45.7244	61.6992	21.9823	9.38334	58.3346	14.2806	29.2427	8.78276	65.4157	53.0612	32.4535	16.2646	37.8495	50.0618	13.6856	37.4952	10.565	11.6105	60.1673	59.5254	18.3946	47.0502	18.2742	30.0566	11.7277	6.58792	31.404	3.70292	28.4344	24.3685	14.4855	19.0194	16.8776	28.8641	29.6894	7.725	13.0268	11.9628	23.3257	20.2584	28.5398	6.79082	2.01639	16.8509	34.2755	53.1985	46.2739	43.6762	55.816	43.8586	1.71858	0.708114	0.540167	0	6.25316	14.2872	0.828034	0.884174	0.901629	4.43935	1.61031	0.685607	7.92169	0.697565	9.86104	5.89618	14.7741	3.42519	0.804242	1.82028	0.754545	1.90087	2.09	2.26724	0.133482	0.169788	6.22406	15.4621	0.571485	2.95806	2.17403	2.89441	1.9141	2.02302	1.07185	7.58564	1.38431	0.394341	1.42466	0.113837	0.353919	1.317	0.716623	0.985877	0.641589	0.235228	2.77344	1.75167	3.09297	2.07225	9.44495	2.38413	5.70043	0	1.04749	1.89774	0.07354	0.347468	1.36273	0.02288	0.811231	0.416525	4.18262	0.464598	0.12036	0.06504	0.554274	0.105157	0.724257	0.263427	0.077293
TPD52L1	5	0	0	1.35818	0	0	0.353744	0	26.1892	0	0.910217	0.23879	0	0.822354	0	0	0	0	0	2.901	1.65648	0	0.111137	2.33503	0	4.50954	20.4593	0	11.1688	4.58867	0.082579	0	2.943	0	0.08908	0	1.13417	14.8839	0	0.082352	0	0	2.82879	1.25798	0.120831	1.44766	0	0	0	0	0	0	0	0	0	0	0.369965	0	0	0	0	0	0	0	0	0	0	0.118021	0	0	0	0	0	1.3975	0	0.199098	0	0	0	0	0	0	64.5042	0.247162	0	0	21.9084	0	2.02513	0	0	0	24.1995	13.246	0.529986	0	0	0	12.8196	0	21.6103	0.863754	0	0.144483	0	9.81872	7.06412	34.1954	0	0	0	28.6488	80.5888	28.017	29.4998	0	2.45608	5.96296	5.20698	58.7052	0	22.3524	21.7818	37.6876	8.98661	14.3576	0	5.30179	42.0093	36.2258	50.6072	63.2108	20.8904	19.6957	0	0	3.61769	0	9.16863	1.85563	0.706344	0.669848	0.109841	0.179401	14.0495	1.14139	2.75139	0	1.90878	0.091787	2.58686	0
TPD52L2	6	0.630448	13.1621	96.0121	95.8169	42.5561	77.3473	82.8394	31.0864	48.9877	8.16615	65.6139	143.738	49.1416	55.7269	32.3791	10.0502	0.551376	27.9488	32.2238	34.9409	26.7024	71.2498	94.5495	100.14	40.2028	4.8252	62.8551	33.572	101.113	70.4557	29.8873	27.65	53.0131	64.9893	11.6355	34.8728	94.0132	41.0233	50.3211	39.9578	52.101	13.339	35.8557	2.87592	53.1911	5.19557	17.7207	41.1056	3.49759	16.0631	65.9216	11.4549	3.42764	14.7794	149.308	82.3226	46.9373	84.2646	37.1812	70.4117	39.6756	40.4011	32.3718	45.9346	36.278	44.6203	48.5992	30.2301	38.2667	24.9776	37.8969	75.5007	53.1091	39.0081	72.6693	29.2951	34.2819	11.2177	13.4459	15.1652	29.6983	17.145	1.58154	1.61076	1.40374	0.714208	0	0	31.3903	8.42221	23.1906	49.5248	26.0114	28.0447	32.1207	3.66399	20.2403	29.0139	45.6216	39.3518	30.6831	35.9496	1.14734	30.5404	13.4241	7.24718	0.357195	1.23119	0.240842	14.6871	9.91536	16.1201	27.7198	18.2209	66.259	24.8289	65.8391	26.4032	11.9071	12.3449	36.1966	26.3231	20.4681	23.2223	14.2931	97.004	29.6062	16.4419	28.5152	11.7795	25.9406	45.4514	11.93	89.8066	49.266	24.8686	24.6383	28.2181	38.8408	4.64271	33.7828	39.4086	22.549	2.31454	29.5469	36.3645	41.7178	46.482	30.4082	27.9574	70.5246
TPGS1	3	0	0	0.533008	0	1.71563	0	0	23.8026	0	0	0	0	0	0	0	0	0	0	0	0.486636	0	0.130906	0	0	0	0	0	0	0	0.097231	0	0	0	0	0	0	0	0	0	0	0	0	0	0.139915	0	0	0	0.145499	0.639611	0	3.54618	0	0.484272	0.330795	0	0	0	0	0.348579	0	0.093668	1.20244	0.184934	0.354871	0	0	0	0	0.216169	0.935694	1.63842	4.99083	9.82519	0	0	0.22429	1.75257	0	0	0	0	0	0.159039	0	0	0	0	0	0	0	0	0	0	0	0	0	0	0	0	0	0	0	0	0	0	2.06833	0	0	0	0	0	0	2.11562	0	0	0	0	0	0	0	0.067711	0	0.194648	0	0	0.538506	0	0	0	0	0	0.090517	0	0	0	0	0	0.07977	0	0	1.0138	0	0	0	0	0	0	0	0	0	0
TPGS2	3	0.336853	18.9187	2.2487	1.01455	20.7916	8.35458	23.1045	35.3407	0.302899	15.8995	25.1007	71.9732	7.54342	17.5066	14.8498	1.79618	4.15599	59.0117	41.8689	27.089	31.27	30.7613	32.9658	16.7117	24.1222	44.2145	8.16936	22.9762	47.9963	11.3628	30.7149	33.1236	31.4054	33.2621	28.6524	24.1938	119.536	17.6816	25.9653	38.7723	25.3106	22.2004	3.22758	3.20451	4.94769	2.14925	2.03354	2.18541	2.91302	3.09611	3.20772	3.12782	1.73754	3.36943	0.462616	2.19535	3.58237	2.16705	5.81526	6.2323	13.0441	12.8388	7.40324	9.29145	9.75205	7.17519	4.29663	6.93481	3.71819	4.06463	0.100676	0.11908	2.00556	0.377951	14.9788	8.17846	7.62407	2.29897	2.95255	3.49339	0.161894	17.3769	0.536581	0	56.282	4.03364	0	0.293087	224.902	2.73561	10.4435	1.71331	8.63121	11.8271	8.39053	1.11704	16.6802	22.6782	3.03488	5.80089	8.93322	15.2603	38.0457	4.51102	4.91473	0.513229	10.6404	3.66645	0.087402	25.4754	13.8684	35.4809	9.60264	18.2339	17.8983	30.8143	12.8571	4.86812	25.1429	2.79375	10.1198	9.51224	12.7854	5.28499	8.55197	7.50689	20.2388	14.1929	27.7093	19.5578	44.0641	29.2237	38.4317	22.9784	7.45056	12.3697	9.93802	3.72732	3.66783	6.21068	43.2823	4.87707	45.8842	22.7677	2.79584	28.9207	9.24467	8.73092	19.4744	13.7077	1.86068
TPI1	4	161.695	147.262	218.158	62.8424	445.035	212.22	541.3	168.017	22.3352	262.583	103.503	144.595	443.312	336.633	246.93	71.2684	2.87453	198.955	489.214	334.619	193.343	485.57	153.873	414.058	170.895	278.491	161.694	304.865	136.874	536.693	274.401	135.558	185.674	335.003	208.451	506.711	115.207	264.398	297.759	222.867	270.912	251.723	58.4366	13.1551	104.927	11.1587	41.3972	152.322	11.8506	41.1815	154.919	29.1223	9.14139	60.0503	39.6137	116.038	97.2395	130.911	109.23	110.539	113.858	77.0129	105.438	162.783	120.76	118.337	87.1671	63.6405	80.6328	83.957	123.309	183.646	155.949	86.7035	98.1718	79.0628	102.538	7.98934	12.3833	12.4937	262.212	947.997	407.92	44.1485	246.656	248.881	5.91852	5.65309	229.237	97.9155	772.823	386.347	468.942	438.264	296.175	399.318	398.831	271.269	300.006	458.233	99.6973	275.12	294.428	37.5748	211.867	184.949	76.7957	89.4934	13.6073	187.575	335.429	383.869	782.201	216.082	309.421	304.307	175.03	205.814	202.059	388.451	524.514	422.509	716.757	321.527	360.056	215.515	149.558	552.894	614.043	554.487	444.194	345.627	222.885	2316.05	1563.62	1419.84	1779.24	1381.08	1588.99	1837.32	2351.61	2000.76	1971.39	1970.94	2223.73	2222.57	1747.92	1963.17	1991.03	1027.3	1261.38
TPK1	2	0	0.141074	3.61551	0	0	1.45335	5.17133	1.60029	10.5535	3.84869	1.23866	0	3.04506	0.981973	1.30446	0	1.05317	3.61551	3.81978	3.328	0.385702	3.15526	1.80095	2.61206	4.099	1.76619	0	1.3457	8.50056	0.583016	0.830224	1.67047	3.96831	2.55589	2.78101	10.4957	3.72147	5.86897	1.17531	1.46892	2.58825	1.94501	1.5994	10.9818	0	13.9519	0	4.7702	6.12551	3.78814	9.37298	4.71747	3.93112	8.24812	7.01886	2.64097	10.9275	4.65873	8.26602	8.2725	5.87763	10.7341	6.66051	6.95252	4.58648	10.8372	4.73064	8.02478	8.65427	2.88913	1.79092	0.138267	0.714169	2.52041	3.6056	4.62519	5.32693	5.61671	6.43372	6.27477	0	2.51681	0	3.07953	0	0	0	0	0.401765	0	0	0.048986	2.0122	0.088853	0	4.49483	0.927598	0	0.098845	2.59164	0	0	0	0	0	0	0	0.235438	0.307049	0	2.73031	0.84345	0.533638	0.755719	0.135673	0.794386	0.101262	0	0.562568	1.96246	1.32448	0.263963	0.084275	0	0.568376	0.231924	1.21514	0.13405	0.505068	0.120375	0.892173	0.228084	0	1.33344	3.0863	1.73032	0.045068	0.068674	0	0	0.337384	0.858063	5.45851	0.05518	0.10735	0.46261	0.270369	0	0	2.41179	0.137067
TPM1	2	24.4016	54.6636	25.0053	10.7383	5.43702	46.1091	67.9494	62.4791	15.8131	36.1162	52.1872	30.4388	5.18273	18.6415	41.0073	23.1192	32.4229	54.9762	53.7734	34.6105	89.6144	74.2025	58.656	40.8915	47.8366	51.4709	75.3889	61.4615	38.7013	9.80323	27.6686	40.6906	70.5515	16.4958	28.4417	108.249	108.166	91.7456	45.9787	51.4611	48.3555	42.6047	99.4767	119.496	143.284	105.307	75.0556	146.995	151.245	140.189	206.789	178.54	45.4763	140.499	72.9545	100.086	106.607	92.6792	126.467	105.618	124.287	77.9911	98.2803	113.538	118.798	173.879	114.231	132.873	86.7709	205.771	160.177	213.401	136.728	315.408	111.109	124.14	115	80.1113	101.365	106.491	35.7506	12.8926	2.329	5.37959	106.457	98.9106	4.28725	0.760742	22.8795	83.7606	49.5826	39.6174	35.6089	29.9904	35.6815	86.5193	63.8915	6.78313	15.0556	50.7675	4.5446	104.17	13.7542	103.718	6.27357	5.96807	4.69554	54.135	126.517	62.4819	41.427	8.89586	80.8854	24.5511	4.459	18.0252	22.3957	58.8063	51.1695	95.6225	46.7204	34.4773	17.3728	21.1811	9.3723	20.0407	18.8725	17.6209	20.1489	42.412	15.2681	42.7365	170.779	3.58641	7.69458	2.02048	8.58143	50.4311	5.6067	4.1141	5.21022	26.9835	15.8487	0.407098	3.80617	3.91455	6.30362	2.39751	27.0018	3.99121	2.81667
TPM2	4	0	0	4.9476	0.971459	1.59382	0	0	0	3.41419	24.8826	1.55802	52.6079	0.653998	0	0.25462	1.70526	0	0	0	1.35647	5.8251	0.850581	0	0.252147	0	0	0	0	0.686429	0.631919	0	1.19695	0	0.097096	0.851224	0	0.245908	0	0.746733	0	0	5.64742	2.0588	0	9.48115	0	2.03648	0.271564	0	0	0	0	0.678712	0	0	0.807075	0.226473	13.0036	0	0.379887	1.38591	4.89112	0.735711	0.990298	0.276708	0.125311	0	0	0.2005	0	0	0	4.57139	0	0.655771	0.414984	1.56848	0	0.044891	0.218108	1.8088	0	0.29557	9.6502	16.5141	0	3.46994	1.1025	372.321	44.3892	103.453	490.458	75.1947	107.313	73.5727	44.1861	0	285.746	28.3985	10.2443	9.4085	25.2727	129.155	24.7377	145.976	30.6794	2.57758	14.2125	39.9728	28.2623	172.434	54.0824	276.896	62.7957	205.508	67.032	35.4574	175.992	160.588	97.3588	595.178	249.812	1057.51	410.501	445.529	79.5535	41.0373	604.924	475.686	383.876	33.9607	85.3291	189.496	87.9307	242.153	186.683	455.076	362.013	213.546	215.212	109.534	151.127	292.219	272.288	344.115	449.628	222.274	183.234	343.029	222.825	149.223
TPM3	5	5.29868	15.5421	24.5298	6.38937	28.5533	9.85026	30.4578	9.45637	9.27703	7.96971	11.0601	13.2105	5.85071	7.145	4.17536	7.62598	11.6394	20.3844	19.2486	31.4863	23.4973	21.4646	10.507	25.4993	22.3837	30.9309	12.4097	19.73	5.26766	21.8422	13.9437	29.6824	25.1091	19.2749	19.5924	21.911	14.0367	22.5658	21.0812	21.7152	37.6577	12.6618	24.8898	15.4409	16.571	23.0487	13.9078	33.3036	22.277	25.1706	22.9763	26.7571	6.51957	23.0066	7.15902	13.0164	41.9103	26.4532	27.0642	19.9409	25.573	25.0179	36.32	37.0388	17.8512	19.4155	31.8972	33.7051	27.3128	50.4157	29.5563	44.5378	45.5014	39.36	37.2336	39.7025	27.572	42.4844	46.8592	50.3333	1.78198	33.234	107.648	0	5.31231	42.4458	0	35.2733	56.0839	89.4763	208.314	73.2782	89.8269	53.4703	61.5217	112.245	43.8366	13.3758	37.8631	63.9275	25.166	79.6259	34.243	18.1932	9.2596	22.5661	59.5125	51.1113	17.8208	57.9493	29.8129	49.0406	45.6146	44.3858	25.9098	73.8709	36.0666	18.2654	39.9111	45.193	22.8383	23.3718	20.4035	16.4682	26.2236	27.7666	36.7683	24.56	49.1892	37.7847	96.2551	83.5668	57.2908	35.2349	23.6837	31.5034	31.2636	22.4169	9.69281	24.0496	32.1139	61.0863	11.236	30.5918	40.2228	21.7625	32.349	28.5925	28.5249	25.2366	20.366
TPM4	4	1.55248	0.120518	5.4461	5.03022	1.26772	0.156328	0	0	3.7051	4.32813	2.23029	9.73091	0.174781	0.406272	0.099372	0.68608	0.451907	1.90121	0	5.20017	2.32023	1.39384	0	0.39555	0	0.614984	0.161634	0	0.267387	1.74196	0	0.705056	0.050256	0.588691	0.919425	0	0	0.185968	0.725902	0	0.099134	11.5634	6.87204	0.221181	7.54827	0.153244	2.08412	0.121415	0.125587	0.180767	0.184535	0	1.98092	0.560574	0.354113	0.486223	0.008839	4.68316	1.19594	0.149119	0.708916	1.55808	0.207421	0.442463	0.500184	0.082818	0.143365	0.031666	0.509174	0.284438	0	0.059436	4.91747	0.20277	1.54157	1.31127	0.793351	0.135204	0	0.109181	98.7066	49.7774	76.0126	39.8655	20.6959	96.3701	0	82.4628	104.961	147.566	108.319	79.2486	249.642	138.571	222.903	151.11	88.9963	56.5547	168.14	101.866	54.3956	224.929	91.8491	6.47689	29.6912	39.4818	70.5459	187.283	26.1511	40.4222	182.495	198.359	169.043	96.7371	43.8681	53.9283	53.955	70.726	220.272	311.613	114.263	101.992	85.3391	48.003	52.3309	35.0834	65.4632	186.166	240.722	307.03	176.027	155.031	206.887	269.385	198.623	232.447	232.679	183.26	128.696	112.317	195.094	215.992	338.725	331.984	222.87	130.06	125.401	115.428	177.21	97.3328	148.418
TPMT	3	0.040953	0	0.463528	0.778669	0.501326	0.564176	1.4754	0.25839	2.14179	0.667879	1.45141	0.574335	4.13131	2.08013	0.136039	0.572015	0.358822	0	0.027836	0.284869	0.261987	1.66947	0.187279	1.61831	0.284293	1.07536	1.29266	1.95931	1.0757	0.056494	0.043047	0.164792	4.33778	1.55396	0.330992	1.7848	1.59173	1.15787	6.71052	2.27613	1.72297	0	2.02664	3.57748	2.02711	4.33989	1.44455	0.965028	3.2408	2.90124	0.218225	1.64177	0.525228	2.54457	2.52803	3.79374	5.50474	3.70973	1.54145	2.47127	3.06163	2.47965	3.28324	2.69625	1.89099	2.71128	3.92998	5.80258	2.88868	1.13862	5.12836	0.413082	0.973382	2.56446	5.47198	3.36591	1.84574	4.6788	6.00196	7.16885	0.140852	0	0.093218	0	0	0	0	0	0	0.922865	0	0.333928	4.1014	1.00504	0.048047	0.339222	0	2.43395	1.41426	0.951982	1.21329	2.15427	11.3413	1.36851	6.14345	4.95628	0.578722	0.484125	1.88804	1.19095	4.10818	0.528156	4.93209	2.48757	2.1701	3.43594	1.42598	1.71197	0.983303	16.8884	1.17755	0.609961	2.12404	3.04649	3.92401	0.204836	2.11334	1.50244	1.24553	1.02444	1.61411	1.61856	7.43875	3.00857	4.28059	2.31016	0.09319	4.07568	0.303199	4.02241	4.58371	2.98369	2.55574	0.280786	0.072768	1.67313	0.507925	12.8648	2.56118	0.28661	3.06749
TPO	6	1.07706	6.55961	45.0013	94.3479	149.821	64.2749	12.9336	49.7736	5.77893	31.5475	30.3785	21.0952	29.9482	5.26389	21.4355	20.0364	4.71344	54.9477	45.5184	0.749898	15.7795	27.2162	40.7656	53.4831	28.2275	6.07881	3.70011	3.60873	109.994	37.0028	42.9571	25.8291	17.2405	44.7314	36.6874	45.1283	28.2084	10.8503	39.1311	24.8332	32.1304	28.641	5.72335	0.689405	0	0.477974	1.51665	0.611702	0.391711	0.187906	1.47424	0.205591	0.098002	4.72857	0	0.674597	0.645859	0	0.656123	1.83043	0.958165	0.349392	0.71922	0.782354	0.231226	0.689487	0.823967	1.18927	1.18934	0.887405	0	0	0	0.069082	0.567554	0.249788	0.825222	1.98509	1.44027	0.636109	0.075715	1.12549	0.184011	2.76188	0.398754	0	0	0	0	1.21641	0	0.043757	0	0.158808	0.063264	0	1.15898	0.799643	0.441302	0	0.397867	1.13549	0.130452	0	0	0	0	0	0.137879	0	0	0	0	0	0	0.177799	0	0	0	0	0	0	0.075393	0	0	0.207392	0	0	0.703318	0	0	0	0	0	0	0	0	0	0	0	0	0	0	0	0	0.258545	0	0.066706	0.043972	0	0
TPP1	5	8.29317	30.5072	0.710718	1.41713	9.2265	4.73922	1.34846	10.648	0.338185	0.285774	0.15633	8.16157	4.36918	0.611883	10.7344	8.52712	8.25941	18.6731	7.30086	6.29168	1.92873	2.54812	4.73998	8.14072	15.8313	2.61701	15.2401	6.67217	2.08296	19.0492	18.7284	5.38771	3.57186	11.0465	7.70282	14.7349	1.31965	0.408415	8.42163	9.26479	2.88171	9.75339	1.60257	2.23697	4.14631	1.01401	3.65619	3.93942	0.877148	0.398012	0.152351	3.36893	0.20755	6.49651	1.80982	0.118115	0	0.142345	0.5826	0.396842	0.142282	0.16303	0.125939	0.225653	0.728699	0.108355	0	0	0.114371	0.415646	0	3.74786	0	1.07575	0.938926	0.28909	0.157355	0.123046	0.235643	0.318004	16.2859	7.08652	0.386047	6.81005	32.2736	0	0	0	5.76613	41.5992	7.94992	17.1158	41.0992	6.92734	6.36643	73.3585	16.243	15.6852	5.16369	2.18142	13.41	68.3101	18.0453	1.57479	2.96841	0.943535	7.07434	2.32041	1.31613	4.93252	8.38901	5.38565	8.11048	10.9487	6.80619	14.1341	4.25274	5.90104	10.4233	17.6004	12.1067	11.5389	6.8863	10.5445	4.27814	4.49501	6.48328	9.54364	8.06568	13.5229	9.79244	8.70708	20.9769	15.4089	21.851	23.3814	16.471	18.9084	13.0271	3.84136	10.0445	9.55206	18.3809	19.7369	10.8945	17.1392	15.4001	11.2532	5.9222	8.44037	16.9264
TPP2	1	1.39146	6.11329	1.25716	0.627701	0	0.760056	2.56001	2.77532	0.512831	0.631828	1.62127	2.45939	0.675151	3.15511	0.267042	0.370622	0	1.78565	1.03951	0.580196	6.58041	1.87801	1.84436	1.08255	1.44869	2.61141	18.4197	1.39737	2.17737	2.01158	2.2896	4.22343	5.42403	1.41704	2.06354	4.09579	1.8988	3.7253	0.55213	3.23682	3.95472	2.63631	3.54944	1.93515	9.18221	1.12997	2.14274	1.45976	2.19496	6.46587	5.71086	1.74565	2.00228	2.51845	6.10735	1.13832	2.79116	0.315698	2.91079	1.0095	3.27151	1.26368	4.20408	2.80942	2.06281	0.727864	3.98875	3.75499	1.58036	2.19129	4.57055	3.42028	7.9463	3.05308	3.158	4.60883	3.86953	10.6456	12.94	11.3384	0.548584	0	0.094945	0	0	3.17196	0	0	1.84788	1.87684	0.418194	4.08945	8.97271	2.36871	2.7715	0.460546	0	0	1.6288	0.615451	0.619923	0.584343	1.34406	3.25651	1.75256	0.557732	11.3836	3.00429	0.434524	1.23362	5.0892	2.53738	3.0881	3.619	1.1312	4.39416	1.96888	4.84861	5.52576	0.062212	1.24004	3.22523	0.93683	1.11279	0.526755	0.320903	1.1328	2.99391	1.9432	3.63192	1.30897	2.15187	6.82557	0.528304	0.609312	0.451656	1.51571	2.31223	6.93619	0.431873	1.41869	0.315068	1.30326	1.27811	3.10967	0.533556	0.718251	1.12222	1.39082	0.326175	0.126915
TPPP	6	0.646304	0	9.80279	0.161972	0.263274	1.43983	0.220205	14.4098	0	0.16286	2.33594	0.17329	0	3.48436	1.98133	1.43534	0.189067	3.55285	2.4571	0.149649	0.275222	2.44698	2.41184	3.36678	1.19615	0	0	0.360504	0.247731	0.059268	0.462225	5.77927	1.63377	3.11297	4.14439	6.85099	0.042061	0	0.085192	1.21336	3.30399	2.96575	0.457966	0.047024	0.526505	0.195171	0.26237	1.18004	0.186596	0	0.10249	0.062539	0.039876	1.01458	1.03417	0	0.657967	0.40768	0.097528	0.164257	0.363261	0.256201	0.158445	0.165925	0.671281	0.04806	0.272374	0.317099	0.716144	0.089411	0	0	0.256449	0.621724	0.480404	0.163911	0.389244	0.042188	0	0	0	0	0.122455	0	0	0	0	0	0	0	0	0	0	0	0	0.178171	0.065444	0	0	0	0.160161	0.225953	0.025992	0	0	0	0	0.173024	0	0	0	0	0	0	0	0	0	0	0	0.024054	0.126548	0.341364	0.030154	0	0	0	0.280878	0	0	0	0	0	0	0	0	0	0	0	0	0.043602	0	0	0	0	0	0	0	0	0	0	0
TPPP3	3	0	0.349119	0	1.11146	0	0	0	31.7696	0	27.4201	4.42868	1.1606	0	0	0	0	0	0	6.82867	0.51795	0	22.5939	7.80616	9.57008	4.10915	0	0	0	17.1992	0	0	0.171762	3.72366	10.9763	0	4.87301	0	0	0	1.0528	0	6.47918	0	0.443911	0	0.412867	0.579499	2.15971	0	0	0.093867	0	0.256423	0.527256	0	0.922747	1.04239	0	1.29488	0.727968	0.149229	0.159884	0.78664	0.880503	0.949192	0.718662	2.34967	0.362876	1.84377	0	0	0	1.74049	0	0.505613	0.359535	0.621823	0.144846	0.87329	0.998274	0	181.826	0	0	0	0	0	0	0	0	0	12.4155	36.4427	0.443411	1.9287	62.5618	0	74.2888	8.73222	0.307894	94.3932	0.527247	36.6666	0	0	0	0	0	0	0	0	0.322699	4.68971	2.25054	5.3032	2.41106	21.8041	0.318687	2.2594	4.38702	4.03234	1.95801	5.79817	0	8.32246	0	0	0.332638	0.860956	2.25405	2.44028	0	0	5.7745	0.423943	13.8183	0.112462	1.01905	3.02316	0.699696	0.119986	0.14321	34.0651	0.137206	47.4348	0.999266	6.48261	14.8301	0.23318	10.6351	2.01193
TPR	1	1.45009	8.46085	4.15836	2.27954	5.79535	5.41428	3.43619	7.58525	39.8153	13.633	1.46112	7.38151	3.53035	20.4303	8.21642	5.62522	5.09404	12.9151	19.3479	7.36714	24.9928	16.8972	5.02819	12.0089	20.2636	32.1199	3.01775	15.1537	4.71896	5.10737	9.51616	39.712	18.0759	5.3084	27.1371	3.53385	11.8886	22.6669	16.1997	26.7434	10.2302	33.5319	4.34378	4.64607	8.05373	3.18189	3.11117	9.25858	5.65771	18.5783	4.00545	6.69543	3.38227	6.18282	11.8418	7.15187	6.52996	4.54561	9.20236	5.67917	12.4982	3.93338	14.5038	7.66277	7.67899	4.75047	11.2874	10.4612	8.75631	7.16279	6.3091	7.62961	14.2903	14.9242	8.70578	12.0768	10.6935	26.9881	32.5996	39.0607	13.0224	1.37557	18.8885	1.03072	7.55172	1.12995	1.0727	2.07045	4.4538	21.8712	14.1622	13.4908	13.1779	7.08114	13.5252	8.71616	2.3155	4.11873	4.62997	8.99426	3.73019	6.39769	15.9367	0.110249	6.63817	2.97603	10.5194	10.0101	3.18553	7.65995	4.96164	8.08539	7.53649	6.28564	4.49902	4.7979	5.8881	11.8439	8.24517	22.9866	9.66318	6.57186	4.76012	8.20227	3.12226	2.22707	11.0738	6.9837	6.42438	10.2855	10.0657	7.1362	22.7768	1.27324	1.30954	1.98102	1.4189	4.02988	2.89948	1.57836	1.24668	3.43406	9.32788	3.54102	5.98872	3.86348	1.4493	1.13788	3.20576	0.546858	0.150391
TPRA1	6	217.784	17.793	1.4202	1.79948	47.0351	139.773	2.85293	10.7235	46.1898	131.103	55.9247	185.912	166.81	12.2524	25.9409	4.23028	5.57343	18.6027	49.1877	1.56587	27.7895	45.4686	163.139	118.754	21.4779	9.64653	20.3411	21.6204	78.3644	91.5432	15.0221	31.0285	32.5593	133.952	25.2211	19.7037	44.1043	3.88834	38.0473	23.369	7.7125	27.5482	11.0202	5.43336	6.82719	10.1018	9.55973	38.1907	5.13869	5.30832	15.4934	3.23832	2.00543	14.8255	132.967	156.752	26.1307	108.044	27.5851	67.6156	21.9295	33.0812	9.64927	19.2868	41.7417	20.2268	33.2748	14.814	35.748	12.7409	2.13103	22.8644	16.9817	30.2679	36.3326	9.4476	24.3689	16.3119	16.4748	18.541	0	5.0063	0.823487	0	0.593734	0	2.01998	0	27.531	0	9.38972	7.70392	25.5941	2.36359	9.67605	45.6302	16.0977	7.09851	35.3736	26.3611	25.5229	54.6794	5.33082	3.99252	0	1.1936	0.625735	0	0.603026	0	9.83828	7.98518	5.8552	8.83417	18.5451	12.5088	25.3103	3.34737	5.38679	11.6076	29.8626	7.49804	27.962	22.0164	7.52226	43.0889	23.2986	4.71399	4.97078	2.98855	10.1771	22.5695	0.241245	51.301	10.7577	7.2971	5.60611	23.8309	14.8938	22.6845	50.6351	3.0449	9.46974	0.596902	1.18635	100.705	6.27558	25.7339	10.123	27.2856	0.544493
TPRG1	1	0	15.1275	6.8497	0	0	1.8719	3.52834	0.481431	5.70669	11.2922	0.301542	0.291471	0	3.53803	0	0.483591	3.50368	13.9991	7.85223	4.42206	4.6477	2.38852	0.747664	3.4558	2.52248	3.01441	0.056602	40.5887	0.840134	1.85349	3.31971	2.48243	6.63952	0.110366	14.8173	3.88559	0.353485	10.2389	1.78665	1.68614	5.5197	2.50675	4.63463	13.2649	3.10875	7.39189	1.02838	3.2059	10.3337	11.1348	1.34726	10.0979	2.0022	4.86197	1.4954	3.30216	4.98546	3.0194	7.93575	6.39681	4.11576	2.71098	4.68644	6.61945	5.8931	5.36096	4.88483	6.26306	5.15259	1.35271	2.05968	0.462301	0.432025	1.32107	4.23046	5.01289	4.80302	3.45168	2.83945	3.15747	0	0	0	0	0	0.206771	0	0	0	0	0	0.031131	0	0	0	0	0.110994	0	0	0	0	0	0	0	0	0	0	0	0.235152	0	0	0	0	0	0	0	0	0	0	0	0.023704	0.019879	0.002543	0	0	0	0	0	0	0.096449	0	0	0	2.03731	0	0.098408	0.001806	0	0	0	0.028984	0	0	3.68498	0	0.156842	0.010196	0.045063	0	0	0.082832
TPRG1L	6	132.846	27.1515	43.6235	2.12525	149.795	104.212	56.3264	24.6264	0.505239	10.7493	4.07611	18.0671	76.1642	27.6441	26.6875	24.031	1.48397	24.4077	22.961	47.0424	34.7593	18.8523	27.0315	55.6636	45.3335	39.3086	23.452	29.0896	27.8642	46.4272	45.2869	16.8608	27.7572	38.5449	21.5908	16.2052	5.25379	2.8485	75.5022	43.5472	68.6213	28.8458	8.1104	4.15333	17.275	10.1847	8.86329	25.5352	2.87343	12.0807	27.8513	8.19148	1.74648	17.4007	13.5726	17.7311	5.33596	7.66436	5.65085	11.4712	6.34114	4.70678	6.11454	7.96986	11.4676	13.2675	8.35192	4.19597	9.97264	7.68021	11.9453	17.5478	16.1021	32.8636	19.1844	4.1133	4.88333	0.055364	0.353424	0.476952	14.4635	1.18159	0.257584	0	31.8302	120.18	0	0	8.67319	0	39.1418	3.49555	18.8911	28.3255	46.3677	6.56371	50.4517	21.1927	12.1777	28.3817	0.417443	16.0978	0.410946	30.6783	0.337789	3.24904	4.62924	2.65974	0	8.22413	4.11145	3.77531	3.22466	6.69139	27.3049	13.4334	4.18504	5.1649	2.46193	4.25475	10.5771	7.00024	5.16155	5.40119	4.30108	8.93991	7.61688	2.29072	1.43118	3.79045	14.8026	9.44606	5.72114	2.53051	5.70974	30.603	22.6287	3.194	14.9795	21.7532	10.1322	13.7998	24.4769	7.8209	0.717775	6.51797	0.253873	7.42356	9.76986	2.11912	0.264646
TPRKB	1	0	2.21201	79.7023	1.74751	0	8.17072	24.9035	27.9183	2.00574	38.289	28.4365	10.7755	8.46803	39.4224	0.470803	9.11878	416.684	41.1015	17.2576	4.09583	34.6987	43.6036	28.905	9.80728	37.9825	27.3516	75.5963	10.6288	30.475	12.6947	48.5881	55.1341	8.9841	8.63444	50.1	33.3648	43.1857	34.8512	40.2853	35.9466	24.2281	47.4504	19.736	44.5189	8.53302	29.354	3.56246	6.69858	44.8315	25.4195	8.05749	43.2906	10.8322	21.3302	14.3657	3.61576	47.9526	4.26914	20.4904	10.3009	6.39558	14.0806	7.54803	14.1827	10.417	9.37017	13.4102	9.84444	15.9178	13.4846	0	6.60339	2.7166	8.23531	10.6599	13.3992	27.5343	8.42908	10.2607	8.43899	41.3986	4.88686	1.06954	11.1282	0	1.27615	0	0	6.37892	5.42636	2.75767	8.48803	26.1849	2.12413	18.0729	31.2688	0	0	25.793	16.0895	0	5.8822	7.18876	1.92643	9.2078	4.57415	117.719	43.1535	0	20.402	32.9889	34.6714	28.6627	57.1945	7.25808	24.4991	14.3608	20.5929	29.1561	8.8856	7.22044	22.7244	9.7709	24.1668	21.6744	1.81352	29.7473	51.7753	36.0101	30.0133	37.8529	17.5344	17.7933	12.1917	25.6936	0.215452	19.0395	13.0387	7.50901	5.03587	25.6221	9.56244	26.1869	13.7572	1.07038	7.66942	4.97174	2.70229	11.8192	7.42144	15.2308
TPRN	3	0.517603	9.5763	0.391279	166.569	0	0.39106	0.264487	13.7382	15.2806	0	0.427233	2.48365	42.9334	0	16.1928	10.3183	0.4531	0	3.94296	0.360321	0.994205	1.87369	11.6033	2.32336	3.41392	0.043914	1.3739	2.725	0.066849	0.250303	4.11761	0.679628	1.60907	6.78754	0.04193	0.345265	6.22055	0	2.80931	10.9419	3.52134	2.2367	2.75044	0.663573	1.26533	3.37333	3.75053	10.2549	1.19377	4.27906	31.8298	1.68109	1.50879	1.36999	37.6355	18.9664	6.11498	13.6546	4.3171	3.18189	3.1358	6.94	1.79742	1.90214	8.39006	2.5506	3.87736	1.07951	5.71255	3.19993	2.15786	17.2219	1.22912	12.5011	12.4479	0.5596	3.17209	0.506911	0.017977	0.021835	0.072783	0	0.294729	0	0	44.9349	0	14.3456	0.345012	0	6.84633	0.966836	4.03469	5.56911	0.060794	3.4329	0.159008	4.61201	11.6141	8.43038	0	0.363661	0	19.4503	0	1.29397	0.059051	0.203598	0.132694	1.50579	0	0	0	4.41391	11.9058	10.0282	7.22977	4.50019	1.08495	0.058097	4.63136	7.45607	2.75363	10.5202	16.1383	20.7279	2.70306	7.36927	4.18081	1.30892	1.22965	6.48287	2.55957	0.104017	32.7754	0.468214	10.9116	8.26109	4.15488	24.2834	0.206925	15.2185	6.45055	7.67738	0.046079	19.1068	0.174323	0.192368	0.169101	16.2636	35.7258
TPSG1	3	2.80687	0	0	0	0	0	0.716775	2.66989	0	0	0	1.10368	0	0	0.277431	3.70172	0	0	1.05579	0.491598	0	1.32259	0.966523	1.37393	0.487685	0	0.333331	0	0.748786	0	0	0	0.136017	0	0	0	0	0	0	0.299024	0.410536	0	1.49099	0.847179	8.58414	0.196898	4.41133	1.61579	1.12967	3.27719	2.14761	1.93819	1.22205	1.16927	5.7808	1.75288	2.22192	0	0.703942	0.27595	0.425658	1.36641	0.093395	0.83634	0.751255	0.136341	0.594749	0.258415	2.18428	6.23595	1.24102	9.29098	0	5.61	0.836536	0.340078	3.14744	0	0	0.118481	0	2.94236	0	10.439	0	0	0	0	0	0	0	1.16504	0	0.420471	0.16636	0	0	0	0	0	0	0	0	0	0	0	0	0.260394	0	0	0	0	0	0	0	0	0.235339	0	0	0	0	0	0	0	0	1.088	0	0	0	0	1.15476	0	0	0.288064	0.602057	0	0.213296	0.16117	0.056311	0.1898	0	0.678835	0	0	0.508211	0.27097	0	0.345729	0.793263	0.721665	0.318504
TPST1	4	0	0	0	1.02407	0	3.59129	0	0.593365	0.607209	0.519002	0	1.62868	4.97959	0	3.43372	0	0	0	3.24542	9.01737	0	0.570447	4.2865	0	5.67443	0.057917	0	0	0.176931	0.707348	1.22423	2.30051	1.3225	0.171752	0.055356	1.36003	0.131489	0	0.092089	2.2104	1.04734	0	0.72366	0.575438	0	0.199675	1.36445	0.07326	0	0.078607	0	0.129204	0.369046	0.490581	0	0.426303	0	0	0.261017	0.525497	0.116204	0	0.045446	0.116311	0.073064	0.218376	0	0.208879	0.104083	0	0	0	0	0.086516	0.389507	0.47715	0	0.133396	0	0.229835	0.095668	15.6635	0	0	11.1253	0	0	0	0	1.54225	3.87596	14.4922	4.55478	6.84531	34.851	7.34876	15.5753	1.01049	10.9856	8.50243	8.5296	24.9438	10.4101	0.568288	1.34197	0	3.22884	1.72202	0.086411	0	3.09055	3.45333	12.0751	5.98974	1.68759	2.3938	5.72612	5.86485	5.69062	31.6191	9.54995	6.53571	2.19298	2.96266	2.5706	4.20051	4.85296	2.50447	10.5357	9.046	4.88711	7.41892	9.05726	3.43443	44.8606	12.5943	9.59913	21.8245	2.49718	7.81701	0.491292	2.26871	28.9529	13.5615	5.89843	6.54431	8.41175	1.76969	0.943509	8.88371	8.83578
TPST2	4	0	0.349433	56.7853	0.559781	28.3392	18.6038	1.90204	0.80879	10.6093	0	0.457346	35.5734	0.126933	25.5905	1.88035	0	1.30101	13.0139	7.65784	0	6.68593	1.80386	9.20573	6.5834	8.79034	2.59891	17.326	4.10132	17.9361	0.825753	8.71325	1.36588	8.31332	29.9514	1.39401	12.8781	0.717762	0.267092	0	5.05172	13.6877	6.45681	2.76928	4.22846	3.64103	5.43663	1.48925	5.4337	2.49512	7.10998	5.70261	5.63584	0.670312	2.59062	6.64102	6.29131	0.641796	1.1188	1.47211	7.55396	2.86833	8.13255	4.42142	1.46211	15.2559	1.48167	3.85344	3.38034	2.05174	2.03524	0	3.15071	0	6.2167	24.3014	3.48925	3.22011	0.850872	0.23278	0.973851	0	3.11441	2.12267	0	0	0.420675	0	0	0	62.4673	0	17.1478	4.98224	0	0.175304	0.618412	4.15239	0	0.982482	0.078065	0.547854	1.57506	30.4672	0	0	1.48612	4.10217	0.144199	0.188215	0	6.7623	17.0477	13.4883	11.236	0.67072	10.7881	8.638	0.63404	8.80144	1.09077	7.7354	4.57593	13.8664	5.6666	13.3449	21.2523	14.2427	9.1351	6.53034	7.36504	17.8606	0.472795	6.80554	32.5139	13.3825	25.944	28.926	2.29614	18.896	9.40311	27.3047	5.53609	74.4242	53.2944	13.3138	81.4994	13.9652	17.1085	8.7921	26.7252	0.338871
TPT1	4	161.655	360.137	414.017	155.581	701.963	245.152	125.125	339.274	190.205	703.244	158.006	988.317	229.413	324.926	134.083	116.093	169.086	183.274	346.615	203.737	173.64	193.908	457.33	188.711	156.952	373.374	168.557	316.642	266.362	235.076	239.3	270.112	122.552	172.106	206.737	347.164	294.236	465.699	214.643	223.565	321.514	520.003	140.103	141.291	146.523	67.8089	81.5062	58.3349	139.121	165.336	167.821	190.42	81.9568	183.833	131.373	49.348	102.53	99.213	291.51	129.648	175.589	177.322	170.795	228.18	160.692	233.948	133.264	200.202	84.9766	224.989	244.483	58.7091	94.2311	55.7224	200.781	135.891	232.913	534.253	573.275	658.527	2153.46	1453.42	2768.84	1900.68	1935.9	2468.75	21.399	2081.93	2081.44	557.789	2095.55	2178.55	1721.32	1612.01	1280.09	1856	2027.28	3591.37	761.334	960.061	1181.72	1197.18	1853.72	431.284	360.257	189.44	679.074	570.235	24.108	762.139	1572.96	1093.86	1527.39	1290.34	445.36	882.423	1319.97	578.947	1670.02	1147.21	994.715	879.131	1853.91	999.331	966.324	1951.79	1755.85	1575.33	1283.23	1722.97	1754.04	1397.43	1083.04	2544.5	1818.43	2761.46	2286.47	1614.33	1198.96	2032.77	2966.25	1741.67	2699.36	2108.21	2166.99	2792.54	2176.3	1412.04	1584	1590.17	2614.25
TPTE	1	0	0.386445	0	0	0	3.7107	2.24785	0.160595	0	0.780053	1.72201	0.219689	2.25438	0	1.23031	0	1.68429	3.22027	1.70373	3.47553	1.56966	4.23875	1.76137	1.23191	5.63058	9.6958	10.2408	11.0631	3.68617	2.35306	6.06311	3.25445	2.33866	1.04118	3.82898	4.766	0.190248	5.73666	9.89262	9.79006	4.29154	4.66051	2.92199	9.01731	1.34424	5.68996	0	2.20002	7.35813	16.46	1.79789	8.05176	2.30034	4.7218	2.35479	1.25538	1.99963	5.28813	2.33146	1.37045	1.96058	3.03626	1.79481	1.22675	1.3856	1.93457	1.4561	3.43139	2.11087	2.98102	0.87654	1.83423	0	0.88503	2.2769	1.25647	1.72807	3.10092	4.79288	3.23636	0.077302	0	0	0	0	0	0	0	0	0	0	0	0	0	0	0	0.507379	0	0	0	0	0.386526	0	0	0	0	0.187808	0.1079	0.070336	0	0	0	0	0.137958	0	0	0.431926	0.054404	0	0.020578	0	0	0	0	0	0	0	0	0.044889	0.146463	0.435996	0	0.050737	0	0	0	0	0	0	0	0	0	0	0	0	0	0	0	0	0	0.125231
TPX2	2	21.7717	4.92201	51.9818	2.72823	3.1081	20.2314	13.9075	16.5055	14.6532	9.90061	2.33361	18.0452	12.3664	49.46	15.1447	9.65784	1.59028	36.2781	36.27	14.2562	45.4813	43.2498	14.8486	55.1428	66.7487	100.375	18.8351	43.8277	10.16	16.5821	16.6886	33.5569	93.5504	23.3362	39.2012	17.8237	23.0847	19.9241	30.9067	58.111	38.5122	15.3314	17.1618	6.1528	18.6254	7.6528	10.1223	14.4455	9.78528	21.1304	27.6408	9.87415	3.73212	12.9028	8.71052	30.6997	50.8019	51.804	46.9267	46.8297	77.707	24.128	102.952	60.5594	29.5397	56.6223	60.1014	62.7401	37.5286	24.4639	26.6289	24.0891	49.6111	14.0872	62.9843	114.765	36.9042	73.8132	68.7662	82.5797	12.2564	0	0.701867	0	0.267737	0	0.982312	0.630422	0	65.3597	0	0	0	0.053332	0.127654	0	0.221663	0.539266	0.118295	0.267285	0	1.39873	0.043857	0	0	3.81508	2.00716	0.649094	2.53604	6.33038	4.17395	15.4325	6.42914	16.0785	19.5745	49.5686	5.74368	10.5137	17.7596	12.4292	10.0656	7.58268	15.924	4.35043	4.80494	3.76817	4.13155	9.91023	13.5757	8.23434	77.0772	30.0794	31.4318	3.74172	1.29521	0.818868	0.027049	0	0.586023	0.244872	1.96805	11.9015	0.602519	2.91717	0.193257	27.8599	0.814489	9.17961	1.94512	0.516644	0.744406
TRA2A	5	2.3035	18.3841	12.878	0.487251	2.82875	3.34213	29.8163	2.66656	45.8814	6.25206	79.2894	6.22197	24.2488	34.0235	1.6417	20.3656	4.02457	9.18447	4.81241	12.5843	17.7337	7.53944	8.61555	2.74459	11.9987	19.4011	72.3322	16.2347	7.2534	15.8032	39.7137	11.6702	2.15578	10.5734	28.417	8.71531	5.77075	24.0653	24.2078	13.6215	11.3867	31.9418	8.96024	4.66089	11.2654	4.59112	3.99073	3.58027	5.88363	10.587	17.2683	7.43139	2.62446	6.52496	3.68786	3.20377	13.4211	1.36717	3.91551	4.15738	1.04087	2.90643	1.02458	2.37722	3.86917	0.764256	1.34116	0.235544	3.07768	7.2375	0.911957	4.5635	0.909629	5.72455	3.21566	2.34173	9.96433	0.601721	1.41376	0.907145	19.7295	0	1.48878	3.90236	38.2736	67.2271	0	74.0779	8.76043	5.22537	18.1046	11.0782	15.4172	3.75191	12.5689	22.3259	17.6207	9.11171	8.72447	15.1345	8.57817	44.9583	5.22269	9.60894	12.5795	17.9834	28.3955	7.86781	4.5328	13.9737	20.2118	9.04018	49.0636	95.9966	11.0596	16.4716	9.29477	22.0053	16.0225	7.36013	2.85744	27.7287	5.23505	5.42815	27.9645	3.80374	25.6602	7.93063	13.2779	12.6292	22.7401	49.2324	116.467	1.78514	3.74791	0.291456	1.27693	7.39048	2.82474	1.478	2.95872	3.98761	8.82582	5.43694	1.92147	1.03369	2.13811	1.15686	5.73339	4.80899	1.22311
