## Supplementary Table 6 for "Genetic susceptibility to earlier ovarian ageing increases *de novo* mutation rate in offspring" (part 14 of 15)

### Sheet: ST6 (continued)
Gene Name	Cluster	Primordial follicle A10O	Primordial follicle A16O	Primordial follicle A6O	Primordial follicle A8O	Primordial follicle A9O	Primordial follicle B10ORO	Primordial follicle B14O	Primordial follicle B16O	Primordial follicle B26O	Primordial follicle B30O	Primordial follicle B32O	Primordial follicle B33ORO	Primordial follicle B5ORO	Primordial follicle B5O	Primordial follicle B8O	Primordial follicle F38O	Primordial follicle F39O	Primary follicle A11O	Primary follicle A17O	Primary follicle A18O	Primary follicle A19O	Primary follicle A20O	Primary follicle A2O	Primary follicle A3O	Primary follicle A5O	Primary follicle B10O	Primary follicle B11O	Primary follicle B13O	Primary follicle B16ORO	Primary follicle B18O	Primary follicle B1O	Primary follicle B20O	Primary follicle B25O	Primary follicle B27O	Primary follicle B28O	Primary follicle B2O	Primary follicle B33O	Primary follicle B35O	Primary follicle B3O	Primary follicle B6O	Primary follicle B7O	Primary follicle S8O	Secondary follicle F26O	Secondary follicle G1O	Secondary follicle G2.2O	Secondary follicle G2O	Secondary follicle G3.1O	Secondary follicle G4.2O	Secondary follicle G4O	Secondary follicle G5O	Secondary follicle G6.2O	Secondary follicle G6O	Secondary follicle G8O	Secondary follicle G9.2O	Antral follicle X10O	Antral follicle X16O	Antral follicle X17O	Antral follicle X18O	Antral follicle X19O	Antral follicle X21O	Antral follicle X22O	Antral follicle X23O	Antral follicle X27O	Antral follicle X29O	Antral follicle X30O	Antral follicle C1O	Antral follicle C4O	Antral follicle C5O	Antral follicle C8O	Antral follicle E1O	Antral follicle E4O	Antral follicle E5O	Antral follicle E9O	Antral follicle G3O	Antral follicle S12O	Antral follicle S25O	Antral follicle S26O	Preovulatory follicle MII 1O	Preovulatory follicle MII 2O	Preovulatory follicle MII 3O	Primordial follicle A18G	Primordial follicle A3G	Primordial follicle A8G	Primordial follicle A9G	Primordial follicle B26G	Primordial follicle B2G	Primordial follicle B32G	Primordial follicle B35G	Primary follicle X17G	Primary follicle X30G	Primary follicle A11G	Primary follicle A14G	Primary follicle A5G	Primary follicle A7G	Primary follicle B11G	Primary follicle B13G	Primary follicle B1G	Primary follicle B23G	Primary follicle B24G	Primary follicle B25G	Primary follicle B27G	Primary follicle B3G	Primary follicle B7G	Secondary follicle B33G	Secondary follicle C3G	Secondary follicle E1G	Secondary follicle G4G	Secondary follicle G8G	Secondary follicle G9G	Antral follicle X10G	Antral follicle X20G	Antral follicle X21G	Antral follicle X26G	Antral follicle X28G	Antral follicle X4.2G	Antral follicle X4G	Antral follicle X9G	Antral follicle C1G1G	Antral follicle C1G2G	Antral follicle C1M1G	Antral follicle C2CG1G	Antral follicle C2CG2G	Antral follicle C4GC2G	Antral follicle C4M1G	Antral follicle C4M2G	Antral follicle C6C1G	Antral follicle C6C2G	Antral follicle C8C2G	Antral follicle C8G	Antral follicle C8G2G	Antral follicle S12G	Antral follicle S25G	Antral follicle S29G	Preovulatory follicle G1.1M.G	Preovulatory follicle G1.2M.G	Preovulatory follicle G1.3M.G	Preovulatory follicle G2.1M.G	Preovulatory follicle G2.2M.G	Preovulatory follicle G2.3M.G	Preovulatory follicle G3.1M.G	Preovulatory follicle G3.2M.G	Preovulatory follicle G3.3M.G	Preovulatory follicle G4.1M.G	Preovulatory follicle G4.2M.G	Preovulatory follicle G4.3M.G	Preovulatory follicle G5.1M.G	Preovulatory follicle G5.2M.G	Preovulatory follicle G5.3M.G	Preovulatory follicle G6.1M.G	Preovulatory follicle G6.2M.G	Preovulatory follicle G6.3M.G
TRA2B	5	4.12816	45.1545	76.0661	96.917	25.9175	12.29	30.6719	25.8454	37.2479	4.32881	56.9428	20.857	21.233	22.897	7.73939	14.7968	33.4142	45.615	29.1027	41.3929	54.218	46.8478	12.2838	6.30265	57.8681	48.8671	114.618	41.4616	19.3293	17.8778	37.5156	40.6021	23.6085	17.1156	51.5901	44.9409	55.4665	21.6987	73.7305	48.4176	62.1156	31.7519	22.2759	28.6805	9.38284	17.2442	8.61259	9.86721	21.6267	32.8513	10.1508	34.8921	11.0485	17.9621	6.09808	3.46509	14.2141	2.0402	11.5431	6.96647	7.56946	9.97065	5.70895	11.3441	14.5561	4.01778	11.087	15.2362	6.93404	15.4713	10.9947	11.7685	1.88831	9.18225	11.7519	11.1021	14.75	5.27763	5.54755	6.69872	71.0888	10.6105	38.1402	1.64275	44.4236	186.286	0	29.3828	11.1826	84.274	67.2527	43.9435	42.9087	26.3464	25.3568	61.1081	29.2027	16.3763	16.0273	13.3927	29.4727	76.961	73.8249	17.7808	38.8334	7.63443	85.079	23.426	1.89598	20.5344	29.2132	33.7689	118.114	107.686	12.6202	24.0705	18.1132	17.3823	12.6907	38.2895	27.0763	51.3911	23.889	24.128	20.7313	6.92697	25.9189	24.4184	20.9961	31.4174	37.1213	76.9252	226.318	17.2445	12.1128	5.30109	14.5462	12.142	10.1097	3.47044	13.527	16.1586	34.8252	17.3405	6.60113	11.2991	6.09392	8.28476	10.0792	7.01474	7.09557
TRABD	3	17.8628	0.418627	13.7464	1.79082	8.76102	30.7291	13.9951	114.036	163.276	0.453125	55.7557	11.4114	0.302718	0	1.15218	2.37235	1.56266	0	2.43107	0.207364	3.43315	2.76702	22.8893	12.4804	8.88873	0	0.139624	2.56546	76.7296	4.07692	7.3217	0.306363	4.80005	0.541142	1.49774	0	123.154	0	10.4582	3.40202	8.11395	9.78873	8.8589	1.32863	13.1012	3.24727	2.63093	5.75212	1.29465	4.14266	16.9226	2.77786	2.1608	3.86464	144.597	30.2017	9.81001	7.62109	5.83291	9.79968	5.35262	22.7925	3.41856	4.93434	16.0395	11.0621	6.66153	5.29629	5.67599	6.36915	5.66873	33.1031	3.53248	10.4241	31.6441	2.44646	9.2936	2.1577	1.6752	2.41142	0.251072	1.2447	0	0	0	8.77168	0	0	152.198	9.42471	22.5457	10.5135	1.99018	4.74574	0.489939	0	5.50347	0.883916	8.79809	0.062523	0.439435	0.62829	12.4128	53.1862	12.9036	5.95006	0.20277	2.44631	2.73441	31.1879	1.57517	11.5497	5.655	8.81945	38.3848	8.05412	16.5282	11.6319	7.78798	23.1554	17.6665	8.28881	19.5073	15.3357	10.1207	20.8761	0.848341	10.4077	11.8967	7.97622	7.56916	7.85615	4.02557	34.5246	6.14475	51.654	24.0261	5.70558	5.71363	1.36679	13.7756	0.395993	0.719816	16.1005	4.24676	32.485	0.401125	38.6327	0.995944	13.1588	131.116
TRABD2A	4	0	0	0.428118	0	2.83096	0	0	0	2.2329	2.06293	0.549277	9.5931	0	1.88428	0.097642	1.00712	0	0.694322	0	0.540813	0	0	0	0.547362	0.53854	0.130125	0.060782	2.04315	0.201319	0.079863	0	2.13344	0	3.75152	0.030567	0	0	0	0.105341	0.053747	0.036164	0.616028	0	0	0	0.113019	0	0	0.138967	0	0.050979	0	0.1389	0	0.259563	0.598372	0.348009	0	0.049414	0.548931	0	0.548223	0	0.064788	0	0.335799	0.183785	0	0.090975	0	0.112876	0	0	0.049085	1.52846	0	0.26907	0.024706	0	0	0.108879	36.2721	0	0	0	71.6879	0	21.0335	59.3995	43.089	60.0534	10.8204	7.99962	5.44576	29.1255	0.313395	27.3681	35.5659	16.4487	10.4985	24.4831	0	8.73126	27.6544	39.3879	24.3767	56.8468	23.4432	5.77401	91.0524	170.374	135.353	78.5604	88.41	189.542	146.89	108.523	197.052	108.132	65.4431	101.816	96.796	111.329	115.418	95.5935	69.5292	52.4252	115.989	111.031	94.967	75.9113	43.5205	113.649	105.276	14.2505	126.371	102.371	197.212	87.6637	68.4201	54.8206	68.1437	82.1785	67.9769	112.937	41.9646	30.3753	66.8746	163.781	133.356	192.982
TRADD	4	0	0	0.751604	0	0	0	0	107.339	0	0	0	0.781835	0.169857	56.8114	0	0	0	0	0.269138	0	0	0.092292	4.06904	0.286316	0	0	0	2.83711	0	0.137231	0	0	0	0	0	5.23409	0	0	0	0	0	0.858459	2.62024	0.918341	1.20618	0.28383	0	2.5696	1.1631	1.79291	0	1.01628	0.350843	0.471982	0	0	0.342611	2.95438	0.250057	1.7264	0.669682	0.533416	0	0.336505	0.740148	1.39753	0.625793	0	0.455752	0.670353	0	0	0	3.80628	0.164001	0	0.551385	0	0.5826	0.083248	0.138341	2.06488	0.11264	0	0	0	0	0	0	0	0.377166	1.45868	8.81479	0	0	24.6252	0	0	0.327864	0	0	0.349122	0	0	0	2.94702	0.109223	0	0.245717	1.4371	0.561102	2.24503	12.5033	16.1732	6.21127	8.09539	0	6.95881	2.49314	0	7.26968	5.09766	10.7752	12.4918	26.0089	2.28689	1.0559	2.86882	5.60648	5.16588	0.796953	8.66316	0	20.9464	7.76924	68.1587	81.369	24.609	22.9727	136.734	187.913	78.935	20.1962	39.6432	51.9146	163.944	77.2485	80.2622	60.1772	30.1348	199.582
TRAF1	3	0	0	0.230453	0.268678	0	0	0	0	0	0	0.074149	0	0	0	0	0	0	0	0	0	0	0	0.408475	0.033978	0	0	0	0	0	2.12837	0	0	0	0	0.02885	0	0.298039	0	0.023735	0	0	0.30811	0.759634	0	0.436726	0.05347	0	0	0.394383	0.293781	0.024097	0.206224	0.065652	0.043077	0	1.56777	0.487152	1.75478	1.10528	0.888437	0.788461	0.430076	0.906994	0.837589	0.844389	0.616176	0.583989	0.591818	0.379308	0.394218	0	0	0	3.06364	1.07755	0.191659	0.944649	0.049934	0.210981	0.04522	0	0	0	0	0	0	0	0	0	0	0	0	0	0	0	0	0	0	1.68902	0.037606	0	0.125215	0	0	0	0	0	0	0.046267	0	0.404315	0.66552	1.31157	1.60749	0.080661	0	0.120355	0	0.027581	36.997	0	0.019548	0.150073	0.107359	0	0	3.13645	0.15869	0	0.450491	0.281069	0.245882	0.034964	0	0.0981	0.064511	11.8801	0.020343	0.043287	0	8.32239	9.35566	0.107887	0	0	0.137099	0.721935	0.177273	6.72728	0	5.45793
TRAF2	6	197.077	106.452	142.776	6.38331	262.491	228.355	13.3232	153.981	173.827	31.386	71.3567	86.6588	511.376	200.098	57.2783	1.61053	6.36516	237.94	155.245	94.406	63.3286	282.526	282.795	301.974	127.788	33.5887	2.60737	62.7072	195.001	103.733	113.097	36.6852	88.5193	242.366	32.5806	90.3071	66.0375	18.3197	78.2349	210.222	127.819	51.4273	38.3434	20.281	77.0905	43.8555	21.185	80.4402	15.3719	36.6132	102.86	26.6612	7.47775	42.0492	186.156	248.237	91.9756	237.6	72.6607	129.662	115.349	148.487	87.6818	64.4698	133.213	147.628	134.859	68.7872	121.909	59.7766	165.054	171.991	123.743	65.2748	212.353	53.1498	82.7384	1.58375	2.75918	3.5047	0.170453	3.803	1.10549	6.2032	0	0.343516	1.63823	0	1.21432	8.22875	0.229671	27.6879	12.1618	0.626642	0.285153	0	2.61665	1.80029	0.199181	1.01868	9.39608	2.77321	0.735058	0	0.23894	3.93838	0.137572	0.711292	1.62334	12.3524	1.94811	21.8947	0.153581	18.1184	37.0389	16.2025	25.0948	2.38254	5.57309	0	11.4556	8.17629	35.2336	12.7576	17.7497	12.1498	1.87201	5.67174	1.93301	2.66784	11.5682	0.382978	2.95639	1.09905	31.5969	10.2425	0.09081	22.9333	0.977892	0.122822	0.097105	7.03039	10.0344	0.945057	0.108146	0.349494	0.20426	8.74666	7.51947	0.705271	0.828485
TRAF3	2	0.523207	3.42067	0	1.54938	11.1193	6.15079	7.22042	20.9669	5.77072	4.32902	6.00946	10.1093	0.058116	1.69096	6.94373	0.232435	2.14368	8.30743	6.39252	12.5361	2.22748	3.99882	13.6663	2.85472	4.17388	11.7186	1.93668	4.61403	0.934603	0.745194	6.77437	1.12834	5.17256	1.69864	2.26217	6.60183	1.74871	1.5173	0.080286	4.86872	9.04769	4.94922	4.72741	3.20738	5.76702	3.11576	2.46665	5.89457	4.06796	8.48145	1.93658	6.5092	1.65007	9.16616	7.97586	5.68761	8.30939	8.30001	7.57019	7.4914	10.3306	13.8396	9.57691	8.03157	7.76022	6.58324	11.3355	12.437	10.8221	4.10585	1.51221	6.20731	3.32307	3.61611	10.4158	8.01174	7.77829	1.36046	1.136	1.55808	2.38356	0	0.153252	0	0	39.7361	0	0	3.93113	0.391248	0.196053	5.29574	0.581296	4.98186	7.16518	0	2.22194	0.51882	1.86558	0.275779	0.389277	0.176598	6.96199	0	1.16662	0.262381	0.8954	1.96671	0.022838	1.01355	1.1164	0.878014	3.19913	1.39403	0.433512	0.327829	0.08817	0.735369	1.12333	0	1.73345	1.08607	0.805582	1.01512	0.330337	0.602886	0.785416	0.985327	1.48383	0.680393	2.04201	2.15577	0.792381	0	0	0.031404	0	0.584922	0	0.364744	0	0	0.039455	0.015887	0	1.33674	0.547909	0.259869	1.45955	0.610307	0.039778
TRAF3IP1	2	0.025501	3.26414	0.37572	0.291525	0	1.92036	0.169838	1.02543	2.35984	0.25175	0.345145	1.90741	4.98202	13.4755	3.59818	1.61495	2.33141	1.21922	2.82285	5.19955	2.97523	4.46482	2.50736	6.22242	5.76827	5.7653	5.38205	2.14635	2.60069	0.114501	4.61691	1.64253	5.77505	2.85295	0.646156	0.253951	3.46232	3.10804	0.026453	1.60853	3.23706	2.00541	3.45802	4.64111	12.9992	2.88184	4.86591	6.77454	2.46984	8.26742	5.77537	3.43087	3.09673	3.74899	2.05174	5.63382	9.22343	1.38155	4.08792	4.86165	3.12382	4.09703	5.18582	4.06566	5.53393	2.50396	4.81808	5.41631	3.75519	7.30669	15.9706	14.5316	12.254	17.168	5.30186	6.13007	5.59698	9.35253	13.3392	16.0348	0.009349	4.1651	0.081923	0	0	0	0	0	2.20905	0	0.875285	0.385571	3.69691	0.419916	0.084422	0	0.101394	0.493977	1.43449	7.38253	1.57619	19.6762	1.96788	1.81708	0.895774	3.30546	1.35851	1.43443	3.88846	0	2.63975	1.81988	1.55638	1.57423	1.82543	0.385111	1.41351	1.86023	1.41106	0.079612	0.778604	1.34315	1.60091	1.03877	0.941706	2.093	1.16198	3.96941	2.96392	1.74779	1.30587	1.19545	0.94756	0.897859	0.10027	0.149959	0.00825	0.341476	0.584081	0.024669	0.001319	0.003134	0.156776	0.23726	0.005681	1.6841	2.01441	0.065374	0.052061	0.099585	0
TRAF3IP2	2	4.03982	44.255	3.80665	2.56058	63.5514	33.1225	25.2705	26.7862	19.7341	22.0649	19.1871	39.7119	4.26552	7.50048	33.0066	1.94847	7.74586	34.3114	39.411	16.2368	26.422	44.8602	20.5594	63.3254	48.6437	35.555	10.5682	28.1864	47.3591	73.9966	18.3026	31.1234	127.165	60.3503	30.1326	19.8277	18.7696	14.9187	30.6718	34.8548	31.0615	16.1404	80.4435	68.9106	10.8788	60.7464	25.1675	50.6974	52.5909	82.5175	65.5984	95.1445	31.2502	66.4161	78.7281	157.886	126.141	151.61	171.384	173.436	168.441	84.0852	232.974	164.178	112.579	175.537	149.46	105.454	196.381	61.4743	66.871	53.0609	47.5724	49.3667	221.332	182.505	114.121	86.2695	93.4581	118.016	0.15907	6.99145	0.44952	1.42851	12.3303	0.03318	1.50673	0.964968	14.1576	11.3376	66.5213	32.9378	14.893	15.3695	36.2939	7.85965	12.446	19.2257	13.4083	4.36156	15.6417	20.7795	0.564235	1.02999	2.67528	7.5834	4.78897	5.54648	11.1133	2.91176	3.73926	3.99792	4.14379	3.31615	3.47197	5.02981	13.4801	7.23649	3.51677	0.451485	8.94669	5.86475	1.78727	6.31405	4.82407	6.26421	11.551	2.65535	5.64898	4.93183	23.1085	10.0791	5.71766	14.0941	2.69607	9.16378	11.1353	0.921647	6.47115	24.1156	2.54153	16.5022	8.94791	0.859496	14.3133	6.24476	9.59116	9.92083	0.398412	3.33211	1.34116
TRAF3IP3	3	5.87051	0.428281	0	0	0	0	0	0.969455	0	0	0.152273	0	0	0	0	0	0	1.11938	0	0	0	0	0	0	0	0	0	0	0	0	0	0	0.071107	0.110103	0.060534	0	0	0	0	0	0	0	0	0	0	0	0	0	0	0	0	0	0	0	0	0	0	0	0	0	0	0	0	0	0	0	0	0	0	0	0	0.164373	0	0	0	0	0	0	0	0	0	0	0	0	0	0	0	0	0	0	0	0	0	0	0	0	0.46743	0	0	0	0	0	0	0	0	0	0	0	0.177639	0	0	0	0	0	0	0	0	0	0	0	0	0	0	0	0	0	0	0	0	0	0	0	0	0	0	0	0	0	0	0.954258	0	0	0	0	0	0	0	0	0	0	0
TRAF4	5	0	0.10895	1.58189	0.699899	1.71011	3.30843	0	1.02322	0	2.12034	0.096215	2.60813	0.078462	0	1.70541	0.618836	0	1.28172	0.443049	0.809706	0.893632	1.12223	1.27734	0.79896	2.42339	4.81378	0	0	4.25992	1.54218	1.83689	0.106182	1.08532	0.0706	3.97333	0.15533	0.180661	0	1.30609	1.56221	6.19272	3.61746	0.741979	0.449154	0.56887	0.968326	2.25159	0.782625	0.736874	1.63034	0.77998	0.935731	0.170051	0.672377	2.23475	1.60371	1.19348	1.22873	0.867166	1.29472	1.48292	1.0065	1.5855	1.19358	1.39918	3.55694	1.08007	1.19907	1.45059	3.13692	0.138681	1.87835	4.42289	3.78043	3.49484	1.07549	0.84243	0.151933	0.323294	0.25523	16.9558	12.6424	0.052988	0	0	0	0	5.64924	14.259	19.9484	16.5125	10.004	3.10865	4.66036	8.46875	16.585	2.28325	6.22226	5.78413	1.85937	0	9.80202	20.5016	1.94371	11.5484	4.19066	0.053279	6.15482	0.059854	2.70755	12.1228	2.15264	5.42052	20.9991	9.76408	3.94774	5.87568	5.76861	3.39006	29.2805	22.056	17.3022	4.23523	5.23846	5.27889	10.2115	3.14799	3.25942	8.57299	5.41498	6.61958	20.8441	7.13278	4.53075	3.46408	0.757299	2.91987	2.51927	1.93436	0	0.111549	6.1289	4.21744	0.127748	2.56641	0.625371	12.0165	0.259556	7.07543	5.05707	9.65017
TRAF5	1	1.81203	0.314802	0.375738	1.49991	2.03361	4.99102	1.69935	5.80899	1.84359	14.1079	2.62447	2.13492	8.08606	6.42867	4.34625	5.31185	1.45748	13.4187	12.1108	8.43919	20.625	16.9558	5.21185	13.3673	15.8133	10.988	12.3958	20.9976	3.2891	12.0993	16.1406	12.2996	23.054	16.571	10.5123	17.4538	2.07192	2.64436	23.4936	16.2787	14.003	7.73904	8.83671	2.95164	9.34757	7.08457	2.42208	16.1515	3.92107	10.2467	3.7952	10.7637	1.52942	5.72266	9.12352	5.10686	6.26678	10.43	4.69673	6.1995	7.41581	5.32416	6.47219	7.11315	5.57605	7.17617	8.81737	7.93497	6.12452	6.40752	11.0165	6.32666	0.790293	7.40181	10.4507	6.67373	2.76885	0.814151	0.554358	1.15025	0.702142	0	0.18911	0	0.244708	0.188939	0	0	0	0.746764	0	1.20993	3.6984	1.12358	7.52467	13.4899	0.30424	0	0.054042	0.069951	0.246161	13.0466	0.24103	10.2828	0.660968	1.25187	0.039689	0.618138	0.38273	0.080401	1.88086	0.142753	2.0643	0.582465	0.300198	0.697193	0.672039	0.316301	0.87193	1.26505	0.967391	0.437418	1.25689	0.845786	0.64445	0.803951	0.23658	0.593345	1.5949	0.661622	2.61274	0.144506	4.51558	4.67468	0.045505	4.23121	0	0.321757	0.215537	1.23542	0.927947	0.827213	3.58901	2.37034	2.86192	2.13677	1.08234	2.78957	0.163353	0.002148	0.227331
TRAF6	1	2.27079	0.265043	0.304723	0.670639	0.990516	1.33992	2.73573	4.67262	2.48449	0.502186	0.101629	2.4816	1.4871	6.28874	2.08764	1.8379	0.427139	7.87329	7.39655	2.42158	9.01047	6.05109	2.00084	4.18966	4.39029	12.3748	6.00698	8.06404	3.75281	3.65641	8.6565	4.6375	10.4551	2.43164	6.54694	3.74898	5.54911	6.17493	11.1929	5.44312	3.21059	2.23127	5.77579	5.42006	1.07894	4.44821	1.52086	4.29419	6.82721	6.79906	2.83482	6.92343	3.55287	4.97951	4.78289	2.69573	4.89536	1.90452	3.58227	3.25746	6.37953	2.92854	8.98255	5.3759	5.5258	3.62638	6.77547	7.95824	4.95794	5.2461	4.41369	4.86558	3.47704	3.56135	5.5646	10.6846	4.41701	6.1833	7.0461	7.15219	0	0	0.036853	0	1.01313	0.09256	0	0.141324	0.322434	0.727433	1.03294	2.47018	0.360253	0.026109	0.325396	1.07265	3.49163	0.241078	0.760289	0.256495	0.120607	2.4364	0	0	0.059507	0.430181	2.1239	0.526271	0.357693	5.6556	0.856451	0.781664	1.80787	0.85068	0.474366	1.88342	0.466069	0.379915	0.919932	0.547506	0.680408	1.16936	0.080576	0.179929	0.015274	0.386174	1.75936	0.577867	1.11347	0.911937	2.15113	1.06742	2.49097	1.22918	2.38665	0.137007	0.048782	0.898855	0.174086	0.363393	0	0.886867	1.27962	0.187154	0.474077	0.2819	0.058089	0.754425	0.481134	0.048862	0.039616
TRAF7	6	0.362336	5.25382	10.108	1.08971	2.21684	43.1494	4.25879	28.2435	8.77931	14.8293	0.37585	110.441	50.0621	11.759	15.0529	2.89317	0	6.64687	21.8141	8.44052	23.6345	27.3712	29.24	45.6554	14.588	22.0209	12.3597	13.6059	71.2485	44.4257	4.56555	2.68146	46.5359	17.3324	14.4523	7.99093	50.1918	4.3194	11.9159	18.4931	4.32673	9.06051	2.50316	1.60452	6.19949	1.35496	3.07629	3.39408	1.02156	1.02099	7.03475	1.32397	0.798603	2.53317	14.4137	46.2101	13.7085	23.4014	16.9231	18.0598	20.7186	36.7469	23.0255	17.9417	16.8499	18.4282	11.5177	10.7119	15.4675	3.79671	3.78321	12.4883	7.754	1.78782	19.0536	17.1324	15.1234	6.09095	6.55585	7.97779	0.152983	1.5136	0.206132	1.87133	0	0	0	1.88855	0.481836	0	0	1.31918	0.806137	1.1716	0.04249	0	0.553344	11.3082	1.83088	10.5616	1.34305	1.77761	8.01414	19.6791	1.28389	1.26986	0.12527	0.07202	0.046897	11.5889	3.34798	5.79822	3.25577	5.26099	13.3307	8.07302	4.63711	5.2875	3.97187	0	11.1146	3.68673	10.7021	7.50353	3.42715	15.3295	2.49253	6.38267	3.83101	5.24114	3.13557	5.50834	4.71664	9.14113	4.27786	29.2074	19.5551	18.09	11.9888	7.32329	7.91852	9.38398	21.0576	5.52793	0.482438	9.38321	16.0629	7.99809	9.60778	4.26789	21.474
TRAFD1	2	4.62587	24.4348	100.822	3.0917	34.6377	33.0101	32.0422	38.0013	42.766	7.03061	50.5981	25.4869	35.3347	14.2266	47.4406	4.09862	0.899881	9.91175	55.4441	35.4357	25.0099	122.793	35.7421	175.668	60.6643	17.9218	14.5652	38.0061	25.0287	52.9394	16.327	77.2836	199.758	83.359	38.7196	36.5156	39.3616	21.4793	31.9201	38.1299	38.1169	11.9932	32.2322	21.9702	93.6087	53.3801	31.2462	172.529	34.0733	71.053	37.0087	54.4095	12.2681	87.3804	78.6235	77.9108	155.433	131.338	121.58	114.231	149.837	93.1373	247.314	103.669	105.497	245.636	119.777	146.664	92.4627	46.1142	144.305	91.9681	149.52	82.691	168.443	149.24	89.6261	69.549	66.6582	66.3252	10.6969	40.8172	0.175597	5.27713	0.760795	0.58331	2.77927	13.356	5.8239	5.8024	4.85564	2.21217	3.43405	10.1507	27.2257	0.426084	1.10513	6.86979	4.62952	9.344	4.939	14.0829	5.29002	0	0	2.56993	1.29036	1.6178	0.988478	2.24285	6.4055	5.44937	5.9217	7.21889	10.6638	10.8074	4.23843	2.50671	3.39129	0.057685	7.31329	7.23488	8.70688	5.78313	2.93058	3.95819	11.2246	4.85927	8.55341	4.17268	5.29043	14.6524	5.84447	2.5304	0.283896	5.43958	1.92105	6.21096	13.1243	5.4646	0.821873	2.43725	9.61457	19.529	30.106	2.56591	23.8289	7.9277	20.9281	10.767	3.51255
TRAIP	2	100.904	18.8045	7.85978	1.03934	0.848136	16.3469	40.2555	3.31075	4.31297	1.05367	15.5946	2.20353	0	3.38925	6.43541	0	0	10.1681	16.7995	47.4485	9.74817	30.0465	7.59376	31.9675	12.4781	15.0502	3.8954	11.915	14.4606	4.11655	11.5504	10.8451	30.585	64.262	8.20426	16.1016	1.60102	23.0814	5.75118	14.2771	24.3865	15.57	9.91504	5.17953	10.9836	5.97447	12.1828	55.3336	4.48138	15.1499	21.1424	12.7142	3.24439	25.3896	22.7593	103.402	39.4036	89.6395	36.9892	52.4805	49.8785	36.2475	80.2289	50.7279	34.332	52.5229	57.871	50.2854	47.7063	51.6362	84.621	71.9606	132.738	32.9046	50.064	47.859	27.7575	2.50464	1.70449	2.24517	0	0	0.393932	1.7616	0	0	0	0	0	0	0	0.225472	0	0	0.162641	0	0.427395	0	0.056903	0	0	0.243461	0	0	4.90329	3.10526	1.40351	0.134347	0.087644	2.01179	0	3.43076	0.787854	4.69014	11.6772	6.60434	4.99769	6.83533	1.88988	13.1498	6.55138	6.63371	5.99971	10.0221	7.17405	4.52994	0	1.23255	0.735638	2.16877	3.30809	6.87564	7.40046	0	0	0	0.05183	0	0	0	0	0	0	0	0	2.12554	0.077612	0	0	0.267789	0
TRAK1	2	0.28356	6.69767	20.2825	2.87316	2.83956	5.02174	19.6826	7.53237	23.1634	0.969201	1.55684	22.5539	35.0199	13.1356	9.81353	4.47942	2.11959	22.6208	16.1532	35.5991	14.5014	12.1224	12.7474	8.48256	19.9116	20.6181	6.06635	19.7016	10.4798	30.0165	12.673	31.1185	29.5609	26.0033	13.4008	14.1793	25.0932	2.00783	11.5279	20.4469	15.6541	5.53827	33.4032	30.1014	23.4358	23.768	17.2436	21.052	44.9548	59.5158	20.0078	37.827	10.2619	23.3514	28.7923	34.1146	73.2639	20.9696	47.2073	31.7887	54.298	50.6911	61.5488	59.8148	37.595	26.9794	46.901	53.1177	38.7572	38.9364	64.8179	51.9339	66.9088	29.0073	50.5815	67.9986	36.6454	98.4337	90.8383	81.1694	19.013	28.2157	10.5418	2.76354	2.04486	51.4239	0	2.71562	9.17059	17.1458	21.5915	1.75962	14.8497	16.469	2.79838	12.3165	0.421487	14.1204	25.7988	40.3746	26.7439	0.683161	16.7491	2.46536	25.0028	3.07549	18.39	9.81681	2.15659	2.63676	23.4412	45.8524	14.314	9.49494	2.61504	3.38006	12.2173	14.6005	22.1781	27.7916	11.2252	12.0468	5.70459	4.70736	6.61376	10.3604	17.0039	29.2205	30.7236	48.8142	18.0599	10.8292	5.74516	0.049803	0.957348	4.23825	2.89394	0.850553	3.60773	1.57919	9.38501	0.25079	6.54942	7.8683	0.94519	5.5152	0.26186	0.532672	1.92105	1.17373	0.437242
TRAK2	2	0	0.509141	0.22354	0.745079	2.42179	0.271036	3.95059	1.19007	0	0	0.289475	0.318965	1.25613	0	0.607347	0.528292	0.17397	0.907845	1.92397	0.275324	4.17738	0.109786	1.13203	1.16335	1.9258	0	0.969971	0	0.556787	0.844965	1.9181	1.31618	2.07166	0.180917	1.70641	1.32723	0.154849	1.72349	2.15339	1.41129	2.15163	2.04588	4.42405	1.10457	2.17973	1.94739	1.771	2.58561	2.82342	4.3433	3.19553	3.80022	1.10161	1.96301	2.44654	0.621416	3.26043	2.02588	2.93671	1.69933	2.52436	1.71423	2.34575	3.12115	2.21492	1.84401	1.67045	2.71068	1.51175	3.64828	5.50936	5.89706	1.6518	2.23867	3.29596	3.22442	2.42383	4.09476	4.98284	5.80957	0	0.827471	0.112649	0	0	0	0	2.41809	0	1.77965	2.7496	1.134	4.18463	0.435668	2.80758	6.8837	0.240683	0	1.02863	0.459542	0.884399	0.346372	0	0	0	0.695627	0.115445	3.18748	0.207363	0	0.671782	1.42281	1.37903	0.742786	1.61206	1.55543	0.300581	0.2508	0.866959	2.54416	0.824736	1.70002	0.083224	0.865042	0.187686	0.761382	1.08055	1.38356	2.63492	1.79616	0.774279	2.21788	0	2.451	0.67599	1.08893	0.117844	7.31303	2.89976	2.38007	2.27055	6.43067	5.15712	0.8129	3.35003	3.54748	13.9209	4.47818	2.22431	1.38687	0
TRAM1	1	3.0356	8.32163	2.94621	1.63028	1.59292	0.918714	7.31289	26.5397	17.0986	16.4541	12.3848	9.72623	8.39632	47.2217	3.09178	3.46049	3.41895	23.8786	14.858	8.90024	20.533	11.8573	14.0815	7.62359	21.0734	10.0684	30.5649	52.7026	10.777	6.91184	27.6153	6.87183	12.4728	8.06085	24.4768	9.55558	17.5192	12.2033	53.0753	24.0917	16.0131	31.8175	11.7527	12.0701	16.4306	7.87801	6.64914	7.63071	10.4779	18.868	22.4514	14.9246	6.26885	12.7955	11.303	5.16244	24.5148	3.10883	11.8787	9.14393	9.57319	15.8015	14.253	14.7559	8.05555	5.23933	18.9575	20.1625	15.9535	36.8299	23.9133	15.5656	5.15257	7.34025	20.6567	19.2096	11.59	4.47323	4.90982	5.06697	3.29442	0	23.6443	0	1.28172	0.246438	0	24.8291	6.63938	0.977667	13.5741	4.25274	32.8193	4.27589	7.73534	21.9158	16.3349	0.644262	3.32956	2.73622	0.642083	24.7983	6.03268	2.17349	0.853879	3.25471	16.3161	3.17375	0.111757	3.78365	7.85535	6.66698	1.59187	4.23756	2.73954	3.01068	4.1612	6.15238	6.17568	2.96479	2.58765	5.36438	2.12477	1.41731	1.63987	1.66879	3.91021	4.43315	4.45045	5.61854	6.84376	13.6025	6.39709	7.52332	2.95501	1.68487	2.81606	4.81686	3.97283	3.95128	4.44959	6.52756	11.7541	3.41054	4.74101	2.74637	1.65499	0.967545	1.8438	0.78547	0.691737
TRAM1L1	1	0	0	0	0	0	0.10395	1.41014	0.300494	0	0	0	0	0	0	0	0	0	3.80671	1.64428	0	0.442362	0	0	0.066211	0	0	9.2361	0	0	0	0	0	0	1.27895	0.617092	0	0.133201	0	0	0	0.132674	0	0	0	0	0	0	0	0.082857	0	0	0	0	0.082836	0	0	0	0	0	0	0.047089	0	0	0.117846	0.074029	0.022129	0	0	0.105484	0.094418	0	0	0	0	0	0.053742	0	0	0	0	0	0	0	0	0	0	0	0	0	0	0	0	0	0	0	0	0	0	0	0	0	0	0	0	0	0	0	0	0	0	0	0	0	0	0	0	0.232067	0	0	0	0	0	0	0	0	0	0	0	0	0	0	0	0	0.208837	0	2.37733	0	0.039385	0	0	0	0.394147	0	0	0	0.066313	0	0	0	0.712929	0
TRAM2	2	14.3357	0.343696	10.8585	1.92465	18.9885	17.758	12.8031	5.05133	3.74661	4.34552	2.86731	7.7463	5.62136	9.76713	14.6638	1.01145	0.642071	10.3843	14.1249	9.58754	9.10804	12.658	12.661	20.5391	18.4008	6.52939	6.92989	12.5439	13.0331	11.8914	12.374	23.6462	26.4648	22.7865	12.9724	13.104	13.1834	9.21142	8.26468	10.7817	15.4767	4.41875	6.9563	2.46035	10.0545	4.01447	4.83466	20.3444	4.05836	10.5209	22.9659	6.50351	1.93762	12.0409	14.6708	31.2517	25.5857	27.6947	27.379	26.4667	25.4205	18.5031	24.9008	31.3942	26.5063	23.4173	23.7792	28.9995	25.2168	20.1953	30.2891	39.958	37.4488	22.5336	25.5264	18.9044	24.0395	41.7326	43.1309	50.7426	1.75298	0.381673	0.374097	1.42676	0.693973	9.70827	0	0.159392	2.30339	1.64137	0	1.53039	2.23483	3.05514	0.706292	1.96542	0.277398	4.62367	2.6929	9.48409	2.7205	0.766727	0.595424	0.206927	1.67357	2.42153	2.44382	1.94472	1.91264	4.11788	1.65705	5.8565	2.00954	3.53986	7.1522	1.63741	4.19319	4.36448	6.27089	3.17186	3.79039	3.53189	0.998113	2.47027	2.40648	2.2545	3.38377	2.28099	2.06799	3.23416	6.72124	1.59276	3.02494	9.52821	9.22569	7.55846	1.9024	2.92181	11.22	9.47536	7.81386	12.3897	5.42228	3.34986	2.81794	3.49579	4.57692	3.9122	4.93129	1.58122	2.72204
TRANK1	3	0	0.028434	0	0	0	0.018537	0.124546	0.380588	0.219741	0	0.152933	0.098182	0	0.196651	0	0.487459	0.107013	0.557753	0	0.084579	0.155541	0	0.222617	0	0	1.67499	0.009453	1.1938	0	0.159	0	0.379816	0.52728	0.037103	0.048939	0	0	0	0	0.263643	0	0.418748	0.777049	0.722896	0.148872	1.70273	0.099183	0.375113	1.911	1.97092	0.049943	1.26659	0.249312	0.486084	0.919022	0.993462	0.577239	2.58577	0.505555	1.3901	1.07934	0.579557	1.23055	1.07439	0.969035	1.43878	1.37295	1.15068	0.688795	0.557442	0.291593	0.539322	0.725763	0.579165	1.99842	0.645957	0.439987	0.182912	0.219989	0.236361	0.721165	0	0	0	0	7.31181	0	0	0.242104	1.91183	6.29234	2.09724	4.87156	1.81865	0.014252	0.100691	0.036885	0.362563	1.65598	1.31066	0.181489	0.1276	6.71045	0	0.958613	0.305648	2.8388	0.098492	0.016011	31.3266	1.90294	6.44169	7.04248	6.08251	24.5652	19.7487	4.43598	2.41223	4.96047	0.027163	5.89768	6.23321	7.04262	2.57148	3.34771	6.78277	3.24067	3.16963	4.37844	3.59742	7.78106	5.99649	4.75326	1.98917	0.082869	0.438494	0.271279	1.02453	1.31044	6.08985	0.145218	0.721711	1.37787	2.31835	9.86223	0.746792	7.49024	1.20309	3.95609	0.18955	0.389215
TRAP1	6	257.607	156.801	115.559	17.6089	237.014	547.244	302.136	265.622	327.935	61.6939	41.7582	131.288	384.149	56.308	144.844	13.8165	3.41287	87.8937	161.092	109.241	124.656	220.696	342.408	279.628	150.646	179.825	81.0203	69.3057	389.164	203.481	124.187	49.0984	100.331	192.611	34.2949	132.57	186.162	51.8988	153.69	104.907	96.1673	117.143	26.27	32.2259	24.6159	42.8088	21.3945	83.7651	24.7463	20.6085	56.6813	27.8068	8.35674	81.9659	450.747	277.054	89.1255	176.919	73.3163	136.872	115.012	156.654	97.0834	86.84	74.968	154.767	87.1153	80.0511	103.029	48.2026	59.3788	62.2188	94.1238	34.7838	89.1972	71.2929	77.1764	5.07488	4.54277	5.13115	0.274209	21.7621	3.78117	167.738	52.6241	0.368174	1.7566	11.8019	153.827	23.5594	9.86627	22.6856	21.0087	65.0682	65.4937	35.0679	80.3352	60.8234	27.8161	14.8837	45.561	32.9602	53.4923	85.2425	12.562	24.0408	5.66593	3.04317	1.07512	46.3869	34.3122	60.9682	39.2169	95.2761	150.542	62.692	112.662	51.6763	51.6624	16.6865	96.1666	38.9678	111.801	100.964	90.8794	132.637	53.5384	87.9465	76.7408	89.7719	83.3781	29.6322	28.8895	10.3601	15.713	37.3167	19.2559	75.6715	65.326	24.905	6.9844	27.8462	51.0812	56.2703	20.9004	64.0048	72.3902	38.126	11.6688	38.7434	137.587
TRAPPC1	3	6.87981	15.827	4.81156	13.8828	3.29155	7.33304	2.69096	12.0302	0	6.45634	3.57452	4.05248	3.35147	0	19.3208	154.808	4.53488	4.26999	9.2051	15.3612	5.14882	18.687	4.96107	15.2665	12.7639	1.59929	29.4276	5.96509	34.6738	36.1298	5.96759	8.3925	9.4086	2.72849	5.46042	13.4669	8.63873	8.80561	17.6203	18.5973	14.9455	13.6164	149.654	35.8239	28.0775	70.6304	35.0843	35.8675	40.1075	54.8986	57.6525	49.988	17.3031	38.6646	17.4809	10.7208	8.35788	15.1778	15.4551	16.17	13.0712	4.82825	5.37882	13.4919	16.8414	8.65588	2.84954	2.25343	6.74465	130.564	75.0934	101.717	30.7479	47.0378	23.4533	6.13029	12.2384	5.96184	11.3497	13.1604	10.5379	5.55166	0.237446	0	0	0	0	0	0	0	0	0.2258	0	6.94375	1.89943	2.22327	21.9376	0	10.5978	1.28447	0	0	0.283727	0	0	38.8272	7.14261	11.3356	3.2849	6.71232	13.0539	3.53086	3.09844	14.4493	31.698	13.805	6.99461	7.27432	6.26341	13.8287	8.04048	8.445	15.4845	7.42385	11.587	20.1271	3.7431	3.12416	3.30789	6.78443	11.7839	7.67276	6.67101	34.2341	25.6147	39.9048	78.1174	53.4323	12.5227	38.7518	61.7528	24.7623	30.1203	12.963	109.597	22.3049	21.8657	34.9348	17.7479	21.951	50.0337
TRAPPC10	1	10.0027	3.8062	0.48736	1.53192	0.226309	3.37813	1.70406	5.15201	0.667293	0.279914	15.4662	4.17438	10.9923	3.59269	2.90803	1.23446	2.43908	7.29593	3.68391	4.05227	7.33417	5.53933	3.76615	2.8749	11.6343	1.45429	2.51757	2.43522	1.93863	3.33641	5.01784	1.60817	8.8164	3.24117	4.02308	5.02437	3.25715	2.68518	10.9817	4.97191	6.43664	3.98262	3.34708	3.01874	2.48978	2.63416	0.978386	2.1434	3.99578	7.20179	5.22061	4.36119	2.02615	4.00538	2.92157	1.6262	5.49524	1.96382	4.38203	1.69346	4.49308	3.02389	3.93887	5.69945	2.05018	4.13654	5.91254	6.99783	5.90128	8.97527	3.54387	3.91966	2.20557	4.23691	4.63931	6.09347	4.37564	4.40114	4.39951	4.28104	2.55734	0	0.105271	0	0	0.422981	0	0	2.94756	0	0.486004	1.29823	0.617448	0.841274	1.19252	0.765793	1.23656	4.1328	1.86183	0.722387	1.92907	0.712016	0.022341	0.774415	0	0.092884	2.39725	2.94434	2.32746	0	1.01139	2.73831	1.12474	1.29561	0.585941	2.66208	0.936434	1.48414	1.4066	2.79058	2.23083	1.98326	0.674078	0.269505	0.701691	0.853799	0.746368	1.08762	1.68129	1.80073	2.02504	2.06023	0.340436	0.609421	0.151548	0.100083	0	0.884503	0.037434	0.012496	1.9153	0.906902	0.656559	0.236312	2.54013	3.33641	0.716994	0.172481	1.25356	0.072013	0.295783
TRAPPC11	1	0	3.63843	0.759827	8.2459	3.26239	2.14303	15.6173	3.38473	0.798982	1.74574	11.573	2.77887	1.97845	6.07147	0.332053	0	0.779799	5.28562	2.81963	9.31691	5.15981	3.59845	3.82144	1.39536	11.1057	5.67946	3.83489	13.0287	1.8835	1.56809	3.53596	6.45748	8.57817	0.613413	14.9439	3.27119	4.50528	0.42879	4.96309	6.90498	5.0327	5.46294	0.787573	2.05855	0	2.13863	1.08051	1.32268	1.71493	4.50455	3.93084	2.83657	0.874102	1.39128	4.15203	1.17468	4.7552	0.224076	2.45634	2.8904	3.6224	1.37144	3.04464	2.73762	3.46855	0.974843	2.26364	2.17485	1.8983	1.76001	1.76988	0.34349	0.35248	1.3146	3.02455	5.52525	2.68596	4.07436	3.74427	4.03702	0	0.618751	0.067415	0	0	1.18205	0	0	0	1.94465	0.334186	0.442371	4.48763	0.08463	0	0	0	0.440503	0.515735	0	0.439971	0.207492	0	0	0	0.296933	2.33294	1.30205	0	2.5141	3.36836	1.08252	2.07927	1.58639	1.62748	4.29688	0.825537	0.375702	3.28493	0	0.860604	1.7968	1.08955	0.209583	1.63695	0.11391	1.33307	1.53495	1.5452	2.4833	3.84364	2.80557	4.94167	4.63866	0.868246	6.10936	0.836992	1.07976	0.04658	0.155619	2.48047	4.02637	2.19692	0.703396	2.68325	2.68092	0.841131	0.715369	0.614036	0.26134	0.473077
TRAPPC12	4	14.6224	0	43.209	0.407205	0	0.9816	8.0252	0.356026	0	13.176	21.1042	3.46329	0	18.5287	0	1.43919	0	8.95361	4.56825	28.0918	4.50856	5.23002	3.0974	7.09063	13.3484	5.33189	0.592144	0.38883	5.25035	2.05846	1.02769	7.54715	3.28803	1.14913	0.790091	2.16689	14.6885	0.390012	0.036337	1.15334	14.9522	1.40467	5.75556	3.40794	27.8031	6.24748	5.2288	27.1804	3.67587	5.16427	12.1472	5.58153	1.47814	20.681	12.6311	31.3757	25.1471	35.0931	23.4042	45.2329	28.9051	35.1361	29.9429	27.1659	23.1366	45.8508	31.0302	21.2616	39.1009	9.66701	32.5675	9.71988	33.4301	20.4908	13.2612	17.7538	19.0874	0.671832	1.16623	1.00523	9.36567	9.05515	0.123368	2.77716	0	0	0	0	2.16676	1.22339	0	0.35207	1.80952	4.07269	8.27127	0.449069	13.9877	1.60834	2.39668	11.8912	1.2003	0.380646	4.5918	7.68744	2.13351	5.41442	0.123381	1.91413	0.346582	7.87825	0.204573	4.95683	13.6456	11.8209	34.1911	17.5816	16.4035	3.56162	6.60672	0.121625	12.8416	7.7435	13.6478	9.82643	8.18557	27.5317	7.8749	7.71275	7.95736	10.5285	14.1669	5.56117	2.03865	39.4746	63.3345	39.7435	33.8203	4.26092	13.6516	21.6068	26.0774	19.0152	15.8318	4.51386	13.8914	25.2207	47.8809	8.41872	16.2063	29.8037	2.83715
TRAPPC13	1	0.893421	5.82473	0.493476	1.31094	0.532197	0.395738	4.23503	2.37079	2.40735	0	0	1.04719	8.19472	9.92511	2.26512	0	1.14528	5.20179	6.15591	0.311809	13.9452	1.44592	1.89462	1.70423	5.29406	4.80508	15.4691	8.29253	1.01077	5.23429	3.32632	3.59547	6.98481	0.430058	3.50913	5.2374	0.508007	0.937927	6.75106	2.89491	3.62384	1.88145	1.62173	5.6691	5.96757	3.3115	3.87069	2.1847	4.35984	5.12653	8.33893	4.43228	1.27655	2.73363	1.19587	1.22992	7.67917	0.657817	4.09122	3.96912	2.74589	2.16913	3.14028	6.10864	3.71513	1.33793	4.20067	5.07572	2.15381	4.08216	0.519675	1.71452	0.516436	3.6066	4.37572	7.91147	4.73273	3.43394	7.29749	5.7034	0	0.908083	0	0	0	1.73421	0	2.30485	0.579979	11.788	14.3146	1.51941	1.45416	1.02612	5.73311	0	0	0	0.296101	0.232802	0.641535	34.7125	0	4.46985	0	11.9828	9.07249	10.6145	0.056003	14.3137	6.97465	5.7434	3.82625	4.74951	0.896801	3.54961	1.69735	4.81311	2.93471	0.195418	1.66907	1.61868	1.27816	0.474766	0.102727	0	2.39378	2.21621	1.97258	3.39677	8.99195	2.23261	7.34686	2.85901	0	0.078733	0.130145	0.024759	0.722589	0.395157	0.215584	0.046344	7.32986	3.7895	0.157551	1.59835	0.685224	0.432391	0.498825	0.788265	0.708632
TRAPPC2	3	1.54041	0.11697	0.37754	1.14669	0.087332	0.490858	0.255255	0.47401	2.77598	0.555291	0.670534	1.0658	0.108224	1.01508	0.407836	1.36128	0.437351	0	0.733239	0.869369	0	2.6889	1.0285	0.891975	0.693708	0.21188	0.292449	1.67373	1.61123	1.64289	1.38265	0.458108	1.09213	0.684042	0.890069	1.41668	0.920415	0.089984	0.484945	1.19939	1.91426	0.863298	2.91926	8.6713	0.610565	7.23585	0.804865	4.10427	6.3954	4.48375	0.674788	6.35478	0.728855	3.77268	1.71351	0.518979	1.80718	0.188302	1.17056	0.815442	0.725444	0.351141	0.500512	1.78333	0.678504	0.951	2.21379	2.19625	1.89422	2.64318	0.808507	1.80979	0.593207	2.51058	0.484991	0.770971	1.39158	1.63914	3.10901	2.59233	0	0.074379	0.113775	2.56609	0.046138	0	0	16.0164	6.16528	0	0	2.44703	0	1.12986	39.9964	0.414069	15.7983	5.03331	6.45257	2.86173	2.21645	7.19399	0.042328	2.57293	7.43137	5.03429	14.0892	27.3471	12.6956	0.278434	4.91287	3.306	2.29907	2.74055	9.45541	5.03857	4.54064	1.38794	5.44831	0.16637	5.03249	2.63854	1.97386	2.10456	4.7057	3.63078	4.04847	3.33975	6.71631	4.53349	2.37199	1.77544	3.72617	1.58486	0.155707	2.93852	0.154445	2.13279	0.990165	1.74635	3.28235	0.279912	1.23273	0.350066	0.13189	1.94485	0.097364	1.06414	0.740853	0.799145	0.424737
TRAPPC2B	2	0	49.1377	212.697	0	68.9701	98.8359	67.7023	40.8385	117.801	354.581	133.553	22.9265	18.0996	0	68.8781	6.30875	193.347	60.7018	71.6179	24.8378	51.6185	89.1356	59.2389	84.9339	79.1835	65.8051	143.312	87.0135	61.9974	40.796	93.3781	65.9828	64.6587	51.7717	123.307	132.671	155.994	105.182	92.2357	64.2487	81.0988	78.3376	76.2102	291.322	131.423	263.004	22.1466	61.1571	272.477	128.487	59.5804	301.969	31.1762	138.37	134.479	74.4071	160.766	77.4387	178.849	289.891	101.499	81.9286	85.6311	125.927	176.817	141.942	134.966	83.3404	122.95	248.446	65.3821	21.5752	76.1194	43.8909	148.32	92.793	176.114	39.886	32.0303	25.4276	2.35013	0	0	28.7979	0	0	0	0	0	11.2905	0	31.0274	10.8844	13.6281	32.0766	16.2491	1.59522	0	15.0998	14.2044	36.1339	3.49601	0.896903	0	0	2.37344	1.71653	21.8677	38.4603	3.53255	5.09811	32.3199	51.8653	34.9337	7.43701	1.58754	9.03361	5.56348	24.1758	0	12.0413	19.1872	11.61	14.3797	11.151	5.68936	1.88399	19.1843	12.5258	9.55903	35.3192	35.2465	40.9162	31.5514	29.6955	39.0827	61.9775	85.669	28.4757	89.0057	105.807	67.0654	26.7441	26.7571	30.5125	27.7489	86.3283	64.9549	53.958	29.3577	26.2661
TRAPPC2L	6	249.881	358.048	1399.36	178.925	1753.85	598.002	119.048	113.724	197.516	579.004	213.721	240.158	673.041	295.691	116.585	46.9913	18.07	95.8207	141.072	48.0067	78.6294	168.371	190.925	200.386	70.2234	76.2921	458.118	73.0311	337.903	243.954	87.0704	188.435	42.0523	166.171	111.245	143.29	271.941	228.85	254.814	138.713	146.01	360.694	154.661	60.1264	208.393	138.183	73.6747	271.743	43.922	41.7815	196.273	130.705	13.5928	177.33	49.6755	32.7242	44.0254	48.2306	60.0923	103.561	47.3731	58.0212	19.0128	49.3738	44.5844	48.2337	27.6375	19.422	33.3339	82.5501	174.268	105.76	231.021	200.248	51.7281	10.8722	54.216	27.3712	6.8089	10.6872	2.08775	146.023	0.69583	520.357	0	1.63395	0	279.996	33.4462	56.9875	45.483	19.0072	34.091	41.5973	31.2123	45.8433	11.2145	22.0921	59.303	0.309284	8.49382	12.1151	0.375812	17.4291	87.3094	44.197	33.4252	174.51	76.5212	39.753	62.7809	46.0668	69.6251	89.9404	87.33	83.5165	94.5523	33.8542	28.925	92.2171	72.475	143.447	98.6073	101.065	120.204	131.707	82.2228	122.22	80.8597	83.7926	61.2867	49.6091	40.045	11.8933	39.1047	23.6808	78.1831	183.963	43.9703	198.494	122.166	61.9493	24.8434	196.831	72.9669	61.6544	165.352	76.1523	242.712	168.514	215.475
TRAPPC3	4	0	0.412311	3.91211	0.855762	4.23328	1.44136	0	11.6732	3.0355	34.2619	0	0.863303	0	5.83039	0	0	0	1.04945	3.12572	4.83851	0	8.11322	1.8267	5.12575	2.3859	0.119312	0.873298	18.8303	0.911671	0.36749	0.547143	11.8936	7.07875	0.260496	7.79729	6.02751	0	0	22.8945	12.3677	8.27838	7.29099	23.1209	13.9264	4.26156	11.2559	6.7796	7.26957	6.67851	16.9699	6.32819	9.16472	5.66636	4.32487	13.2777	4.17714	9.73916	16.5158	16.7297	14.7764	8.0638	8.10081	7.50506	13.0021	14.158	14.0854	14.395	10.6146	8.79659	49.0454	10.2255	35.7991	10.2308	25.1891	15.2625	7.86767	10.0616	11.2514	9.46302	12.9623	0.320954	21.7133	0	0	0	0	0	0	39.7601	47.353	8.04147	20.4087	15.545	5.42841	0	17.4127	14.8736	0	2.96419	1.98617	2.50795	2.62681	30.4001	4.34154	22.7299	6.86514	1.84093	2.84624	0.414863	19.9058	11.6382	11.3365	32.2302	8.8508	9.46082	8.44019	9.36899	7.69728	14.1917	22.9253	10.4075	7.35567	12.8293	11.7663	6.4677	11.5864	14.8093	11.3503	16.2648	5.22902	16.8954	5.93002	15.6402	12.7649	56.8056	50.3193	47.1184	28.5495	13.8674	36.7543	18.1348	8.45036	60.996	35.4134	38.0162	17.6211	22.8938	15.5239	32.9433	9.05208	39.303
TRAPPC4	4	0	40.9262	5.33543	0.952834	112.522	48.3871	20.0618	11.5811	7.81702	89.767	0.509774	6.99276	1.54517	60.8515	15.4725	30.1127	1.1022	16.3832	45.3669	60.2997	26.1117	81.4801	31.6863	30.3961	47.9832	83.7164	2.50233	20.367	18.3286	48.3237	59.1964	10.8538	23.7698	26.3872	42.4501	25.9651	20.0293	1.80135	6.11081	31.4169	75.1579	47.6158	24.2306	18.1364	6.19903	16.8464	6.99529	26.7923	20.7111	18.7271	9.1941	23.6959	5.10972	25.2256	15.6548	18.9988	11.5412	16.0655	21.1256	26.8086	17.4624	14.3909	15.607	19.2112	32.4329	39.8481	22.8053	31.259	10.219	26.5244	63.5883	39.5351	19.4328	11.6128	30.506	11.0768	18.0969	5.62823	5.41567	5.45466	0.35485	31.8606	5.36225	0	0	0	0	0	56.4185	60.9211	11.7101	11.7401	29.7779	2.27188	7.6488	19.0218	59.6644	11.2495	38.5587	0.528921	8.30871	38.7415	45.3615	5.27482	23.0173	29.5808	60.6631	3.55726	0.465553	168.145	104.046	177.878	179.204	239.892	117.206	127.52	77.5921	124.122	202.819	105.339	125.991	119.807	135.244	147.352	109.556	77.0273	83.1428	95.4272	105.606	125.431	220.728	127.603	114.304	223.699	100.55	40.9917	172.579	65.0396	61.2587	37.3447	21.4268	56.4539	77.7836	95.4574	80.3124	60.0669	37.9591	44.6733	54.6259	20.5412	77.3942
TRAPPC5	4	8.06196	1.92544	3.16313	6.06484	0	0.782859	1.37145	2.15836	2.30387	0	0.516035	47.462	0	0	1.10016	21.0307	0	12.5471	0.926318	16.1513	1.75013	7.51091	3.10041	9.00899	0.935192	0	6.73302	0	5.64477	30.8745	6.39736	1.26573	2.98491	0	1.3693	0.873379	21.8002	7.453	12.2738	0	7.5292	28.7976	19.9555	39.9082	39.0242	45.5286	30.6126	62.1203	9.76123	5.89093	59.9094	20.4531	2.19942	18.5828	22.1642	15.0389	17.7223	27.5175	8.31864	21.0609	7.91069	19.4912	2.4911	5.68752	8.88429	1.68273	4.86937	1.15554	4.75517	38.686	55.424	132.329	21.9303	52.311	3.46202	3.48786	25.9515	0.087863	0.186962	0	0.746748	11.3207	0.309957	0	4.15833	1.46673	0	0	1.85584	6.3204	2.14697	13.3684	0	17.3183	3.87441	0	1.79646	19.7503	5.66177	0.830629	0	1.95576	3.67536	0	27.7278	35.6044	11.5616	13.824	15.1776	11.8149	6.20849	7.46775	2.73707	22.1539	66.4281	55.861	70.8351	9.4722	5.66447	6.89775	12.3811	12.8081	16.9588	20.196	32.5116	74.6783	4.50985	23.0213	5.04654	6.52735	7.03018	13.1146	3.42421	112.139	39.2916	41.333	82.0151	203.028	106.47	92.3604	209.822	209.007	89.8002	2.03171	82.9262	81.023	32.5612	218.876	39.9739	360.909	281.467
TRAPPC6A	4	5.13187	106.438	1.00468	0	168.938	36.9041	17.2448	72.3067	7.26349	8.09124	134.843	8.71647	290.725	3.8153	45.5463	0	0	0	16.6738	30.9573	13.5726	15.5348	145.904	38.6217	26.7614	28.7535	2.06987	20.815	16.9644	189.071	74.776	1.23077	22.5134	36.0207	1.13651	7.59628	0	0	0	35.9069	1.02451	64.11	17.7017	19.6656	43.9951	51.5121	16.6171	34.4849	10.2117	17.2431	76.8322	14.2095	3.37946	10.5415	1.76326	17.8177	3.72515	19.8487	18.4038	55.9121	11.1244	14.5733	5.59583	14.8345	23.6153	7.69352	10.7083	6.17748	10.7273	14.4788	11.1963	39.8465	56.8971	65.3507	23.0564	3.61536	24.6875	6.6911	5.92034	3.88633	238.257	992.914	0	6.09066	59.1463	0	0	0	140.607	0	1.02166	37.2468	2.89672	40.0436	15.3955	0	4.13928	22.2516	11.8266	2.38206	0	0	206.262	0	1.01779	31.5123	2.32667	12.8523	8.7538	37.5906	18.0006	59.8054	93.405	164.461	158.328	69.0058	143.267	52.3403	41.1166	27.6329	44.6294	64.2911	69.0475	125.74	87.8362	202.485	110.752	97.2431	46.3795	66.2082	35.2767	45.517	44.8869	92.55	340.008	163.139	308.268	4.39584	131.419	207.728	117.937	87.1655	164.538	214.393	139.289	72.0576	123.15	47.8252	139.51	250.466	49.4567
TRAPPC6B	1	1.22924	7.19094	1.05311	0.616117	1.00313	7.42776	29.1448	11.696	11.7567	2.72221	19.5257	2.95552	23.9381	22.6326	1.97285	8.17678	1.74738	33.2984	13.4116	21.6711	45.4111	23.9399	9.18266	2.78933	24.5107	18.8963	40.2611	22.0461	5.63876	4.26315	25.8697	3.72861	2.4417	2.10417	14.0187	10.6568	8.60543	10.9423	26.1905	24.8028	22.5712	13.0751	3.81497	3.83114	21.0354	3.42261	4.46737	3.65335	4.97515	7.03623	2.20353	6.56267	1.46228	3.35949	3.37281	0.749746	3.13863	0.618635	3.17432	3.39898	2.81949	3.45606	3.17584	5.81691	3.46912	2.00706	4.60225	3.66292	3.23939	4.8351	11.7296	11.5012	0.486835	2.75789	4.59859	3.44096	2.84987	0.622355	1.1427	1.09103	17.9319	0	0.181552	0	0	0	0	0	0	0	0	3.40234	0.911856	0	4.39792	3.39433	0.626883	1.82643	2.34588	0.517235	0.303406	1.7245	10.5558	3.08103	0.161302	1.43553	4.28431	0.893058	0	1.19152	0.850366	1.80572	3.83828	8.09103	1.10961	3.16211	1.67883	1.34444	1.71122	17.2163	2.02897	1.95106	0.860479	2.38136	1.54991	1.41897	2.41285	2.52497	1.26898	2.70111	3.55328	0.667787	6.88718	6.03754	5.24158	3.84959	4.12752	1.68078	0	2.02164	0.425215	0.077536	0.185608	0.729083	0.837369	0.5111	0.275961	0.660432	0.770892	0.361276	1.02728
TRAPPC8	1	1.65728	18.2881	7.63346	0.934504	0.759433	2.89535	6.35247	2.07229	2.98379	2.81849	13.6109	3.33322	7.74194	16.7496	1.46831	0.828186	3.45455	28.2784	8.55041	28.4188	32.1531	16.7365	3.64435	1.25546	24.2262	13.3481	12.2157	11.0927	4.07495	5.95493	17.4071	6.2209	9.83922	1.70167	9.73625	8.32235	5.50162	6.67905	23.719	20.166	7.79348	4.99012	5.39464	7.64642	1.2657	8.79412	1.42999	2.69016	8.30941	9.54078	2.71852	10.4274	1.61119	7.85573	3.26745	1.03917	2.10847	0.86255	2.54608	1.53967	2.35284	1.2542	0.928037	1.93242	2.42625	0.937385	2.69542	1.0291	1.87773	1.26123	1.36205	0.192561	3.94587	1.49548	2.47364	1.87487	3.2245	2.57602	3.86289	3.08413	0.116722	0	24.2322	0	0	0	0	0.360991	2.3358	1.86039	7.61354	0.016697	3.22295	0.789413	2.61943	5.9961	2.51644	0	0.571311	0.895051	1.07824	4.34493	2.47416	0.173201	0.489107	0.103858	3.66597	5.24392	0.108306	1.20404	0.936264	1.4873	4.21933	1.60464	0.374407	1.44238	0.453779	0.589893	1.79696	7.51612	2.02819	0.973378	0.521915	0.150681	1.37309	0.318338	2.20975	1.79058	1.36046	3.46063	2.75256	3.50414	13.2045	0	0	0.373208	0.754537	0.447574	0.368366	0.041927	0.461514	0.253684	0.140619	1.24629	0.53172	0.476403	0	0.192869	0.220848	0.134209	0.141755
TRAPPC9	6	1.83766	0	49.6032	17.962	40.8314	22.8537	23.631	2.98302	5.50336	1.62331	3.75625	69.6011	45.7115	13.8986	21.9412	1.63112	0	10.3901	8.00998	5.64173	9.78907	13.5122	14.4208	27.4535	5.84639	1.70964	5.17166	3.88182	23.6346	15.4828	7.91781	10.4161	12.5488	12.8918	14.203	11.0608	18.0797	5.87004	21.0981	7.88314	6.10857	6.8609	2.27873	0.265692	10.4804	0.459773	2.97654	17.0014	0.226065	0.324612	14.8917	0.265694	0.225674	8.46031	6.51179	7.39149	3.12661	6.48324	2.88505	2.45777	3.20948	3.90755	3.09114	2.98685	2.27012	2.58984	2.08489	3.88975	3.5715	1.60677	5.94297	2.23544	6.92192	2.31563	2.30433	3.20683	2.47058	1.50957	1.52099	1.75691	0	1.27906	0.139343	1.58521	0	0	0	0	0	0	0	0.024741	5.78998	6.34089	2.33325	0	0.093333	0.455214	1.69451	1.64459	0	1.2868	0.036985	0	3.0141	0.46023	0	0	0	0.89029	1.96275	4.27282	1.89908	2.52855	7.60705	2.33271	0	1.45606	3.30345	0.582271	1.90344	1.45703	6.0022	3.22821	4.92679	2.11952	0.036309	0.679619	4.32955	1.27899	1.20189	1.22369	6.54061	0.30622	0.671316	2.34826	0.022803	1.9694	5.99973	0	3.68556	0.028908	0.254218	1.84526	0.3259	1.70326	4.5714	0.170979	2.00679	4.28324	0.209482
TRDN	1	0	0.064176	0	0	0	0	0	0	0	0	0.057147	0	0.261931	3.43746	0	0	0	0	0	0	0	0	0	0	0	0	7.95189	0	0.035162	0	3.48962	0	0.013348	0	0	0	0	1.48777	0	0	0.446814	2.65098	0.14646	0.149748	0	0	1.3364	0.015008	0	0.129584	0.118443	0	0	0	0	0	0.13239	0	0.124456	0.105226	0	0.059592	0.018422	0.070735	0.111798	0.087832	0.116178	0.337775	0.541959	0.208074	0	0.159227	0	0.107817	0	0.145886	0.076639	0.242674	0.774658	0.487854	0	0	0	0	0	0	0	0	0	0	0	0	0	0.040299	0.032175	0	0	0	0.126667	0	0	0	0	0	0	0	0	0	0	0	0	0	0	0	0	0	0	0.029099	0	0	0	0	0	0	0	0.105556	0	0	0.172052	0	0	0	0	0	0	0	0	0	0	0	0	0	0	0	0	0.174263	0	0	0	0	0
TREM2	3	0	0	0	0	0	0	0	0	0	0	0	0	0	0	0	0	0	0	0	0.521114	0	0	0	0	0	0	0	0	0	0	0	0	0	0	0	0	0	0	0	0	0	0	0	0	0	0	0	0	0	0	0	0	0	0.457008	0	0	0	0.552788	0.956153	0	0	0	0	0	0	0	0	0	0	0	0	0	0	0	0	0	0.271846	0	0	0	0	0	0	0	0	0	0	0	0	0	0	0	0	0	0	0	0	0	0	0	0	0	0	0	0	0	0	0	0	0	0	0	0	0	0	0	0	0	0	0	0	0	0	0	0	0	0	0	0	0	0	129.742	0	0	0	0	0	0	0	0	0	0	0	0	0	0	0	0	0	0.19103	0
TRERF1	3	0	0.039577	0.127508	23.3589	0	0	0.086638	0.188963	0.152715	0.136068	0	0.007563	0.765031	0.273899	1.13717	0	0	0	0.011505	0	0	0.109643	1.51249	0.497854	0.883628	0	0	0	0.010842	1.12023	0	0.038513	1.57207	1.35642	0.013542	1.59213	0.033132	0	0.178579	0.114996	0	0.58373	0.541265	0.018562	1.03701	0.385623	0.482987	1.24838	0.04211	0.181248	0.25448	0.263351	0.062961	0.615371	0	0.641714	0.759577	1.35018	0.774272	1.21212	1.33343	0.752519	0.64714	0.922563	0.875722	1.11392	0.727353	0.145757	0.340016	0.141044	0	0.019718	0	0.223397	1.04352	0.528423	0.919936	0.448816	0.596583	0.723171	0	0.353836	0.019266	0.441133	0	0.387672	0	0	0	0.380324	0.063515	0.191391	0	0	0	0.561266	0	0.504757	1.1004	1.57495	0.252491	0.059222	0.573237	0	0.333915	4.76804	2.29852	0.068348	0.244648	0	0.28761	0.745483	4.02083	1.01762	1.03804	1.18265	0.801093	0.194895	0.546625	0.028385	0.827057	1.2426	0.905385	0.246964	1.93823	0.517429	0.86509	0.35728	0.416519	0.376007	2.11969	0.759087	2.72336	0.143801	0.277614	0.412689	0.000837	0.048238	1.29707	0	0	0	0.46302	0.02318	0.112603	0.130096	0.076167	0.10539	0.038298	0.188105	0.058044
TREX1	3	0	0.207831	0.336408	0.590815	0	0	0	16.8701	0	1.35323	0.540773	0	0	11.6041	0	1.17177	0	0	0.542586	1.54351	0.56799	0	0	0.426231	0	0	0	0	0.115767	0.135869	0	0.045076	4.57075	2.93849	0.072222	0.002708	0	0	0	0.061571	0.085229	0	0.651774	0.014417	4.00084	0.341026	0.704983	0.922522	0.064621	0.000169	3.02795	0.97116	0.662375	0.487131	0	6.91443	3.00639	1.03989	0.382456	1.96128	1.28163	1.04765	0.365264	0.437	1.42331	0.647746	0.458219	0.488471	2.3051	2.27521	1.27787	9.01145	9.42315	3.0534	0.449379	0.623317	1.8424	0	0	0.037322	0	1.85109	0	0	0	0	0	0	83.8176	0	0	1.30484	0	0	0.104283	0	0	16.315	0.120332	0.09264	0	0.277205	0	0	0.348859	1.03857	0	1.69753	0	0	0	5.83951	0.106512	7.57635	4.96367	6.07288	8.84498	1.69597	3.74999	2.69808	13.7335	2.28302	14.9853	12.8083	6.65694	3.74198	9.57001	0.591413	4.72649	1.18433	0.711568	0.999471	0.179419	0.089653	0.367203	4.5035	0	0.151725	20.6429	10.4572	0.071139	0	1.00388	0	13.8818	4.60914	10.4342	0.722927	0.837408	37.3117	1.81072
TRH	3	0	0	0	0	0	0	0.381328	0	0	0	0	0.594285	0	0	0	0	0	0	0.050836	0.260207	0	0	0	0.143466	0	0.063541	0.292388	0	0.777515	0	4.42648	0	0	0	0	0	0	0	0	0.051675	0	0.64724	0	0.156965	0	0	0	0	0.178629	0	0	0	0	0	0	0	0	0	0	0	0	0	0	0.063722	0	0	0	0	0	0	0	0	0	0	0	0	0	0	0	0	0	59.3201	0	0	0	0	0	0	0	0	67.7978	0	0	6.5174	0	0	0	3.32153	0	0	0	0	5.98123	0	0	0	0.167817	0	0	0	0	0	0	0	0	0	0	0.079448	1.11018	0	0.328152	2.08869	0	0	0	0.287882	0	0	0	0.199537	2.98411	0	0	0	0	0	0	0	0	0	0	0	0	0	0	0	0	0	0	0	0
TRHDE	1	0	0.383294	0.440876	0.352464	0	0.142371	3.11466	0.416361	0.421786	0.886283	6.49633	0.188477	0.548094	11.3781	0.449338	0.312288	3.49655	0	2.0053	2.36126	6.28941	3.3778	0.37491	0.444252	2.92835	0.732699	0.765177	4.20286	0.599381	0.854676	1.10443	0.985137	0.626685	1.46147	4.20906	0.941357	0.50317	1.01846	1.36089	2.83324	1.38487	0.806938	0.747421	0.562047	2.00503	0.530238	0	0.461869	0.753171	0.997584	1.08213	0.725216	0.260061	1.27343	1.12523	0.440889	0.596915	0.886904	0.621214	0.223506	0.757962	0.633542	0.642509	1.10316	1.15847	0.515572	1.16082	1.62447	0.797271	0.583438	0.490211	0.299344	0	0.522027	0.803544	1.24955	0.74939	1.35412	1.77442	1.80913	0	0	0.0533	0	0	0	0	0	0	0	3.43059	0	0.781588	0.446828	0.027451	0.775546	0.356275	0.348568	0	0.024695	0.348395	0	0	2.93932	0	0	0	0	0	0	0	0	0.326207	0	0	0	0.039492	0	0	0	0	0	0	0.085232	0	0	0	0.025983	0.019015	0	0.183415	0	0	0	0.016011	0	0	0	0	0	0	0	0	0	0	0	0	0	0	0	0
TRIAP1	3	100.766	0.913978	176.136	3.88612	1.59382	2.69693	28.3731	20.5747	15.9329	0.995306	0.51934	3.05425	0.225303	6.42209	6.87473	1.70538	1.12358	17.9011	38.4944	34.8161	22.4682	9.11337	9.78225	19.5414	10.7726	8.20639	0	29.7575	22.1374	1.89576	36.4981	28.2779	13.2757	7.76823	25.5367	57.6287	8.85268	51.8633	19.0805	13.6113	51.0295	15.8128	4.80387	6.80855	22.1227	6.02116	1.52736	19.0095	6.43047	19.3591	23.5299	15.4136	1.13119	12.0095	15.0754	12.1061	28.0827	12.0404	26.8062	26.5927	18.5387	13.9746	23.3084	27.6184	30.7146	12.782	40.0813	31.7141	19.4485	12.2069	46.1345	6.68938	54.8579	26.3225	32.0235	26.0407	15.9221	3.92428	2.73855	2.8354	0.36176	0	0.44337	0	0	0.722815	0	0	24.4145	5.91856	29.8682	33.9015	28.921	21.0507	0	11.8548	15.9384	7.64586	6.06991	25.2064	0	105.226	48.0021	0	5.10234	2.56635	25.2648	0.241416	0	9.42078	26.0363	30.9421	35.399	13.7383	13.6309	23.0951	11.2699	13.0498	18.5781	72.909	19.2723	21.0044	14.1157	11.6629	12.1398	2.00135	9.69391	7.54259	3.85526	14.0472	35.9639	33.7849	28.7162	38.6102	28.5065	9.80292	5.97596	22.826	10.2702	7.46733	17.3591	12.2168	59.3419	23.0853	17.9725	10.5934	10.0213	6.2501	4.17858	6.31546	3.51988
TRIB1	5	0	0	2.06823	3.62523	4.13381	0.364464	0	0.211823	0	1.83078	0.199208	10.417	0.24398	0	0.465071	0.640901	0.844298	0	1.73753	0	0	5.45532	1.21292	1.79335	2.67762	0.204404	0.150466	0.115352	0.373112	0.199727	0	0.880155	0.046839	0.146231	0.078049	0.321722	0.187057	0	0.072912	4.98979	0.369305	3.32934	3.33041	0.206533	0.446963	0	3.40047	0	0.117302	1.29356	0.678038	0.046121	0.351979	0.290134	1.32276	0	0.5772	1.09067	0.4644	0.277589	0.049535	0.416539	0.032199	0.824172	0.258792	0.061677	0	0	0	0.397721	1.57984	4.50058	0.57257	0.062084	0.194805	0.074329	0	0.031475	0.184184	0.101683	92.5546	2.01477	41.3887	1.239	7.1316	67.8848	0	79.8077	11.8833	0	86.8305	163.026	156.182	35.5059	146.945	225.358	76.1726	16.4593	61.087	66.5379	14.2631	335.992	74.2833	93.4135	12.4376	0	6.11925	39.0642	0.061932	4.90823	38.1313	9.64739	13.122	3.38425	0.108738	0	6.97049	9.45083	6.57802	66.1118	38.0982	47.5699	4.96071	3.32534	8.65668	2.96944	7.37948	51.4911	36.765	86.8226	8.76759	13.2063	28.4925	19.9414	2.79261	0.958967	0.180083	2.08792	0.583534	0.748461	8.86084	0.137067	0.728146	12.4415	0.643352	8.88473	12.5255	7.32952	11.2849	1.55883	0.878698
TRIB2	4	0	0.4463	0.36003	88.1466	0	0.072066	0.730619	0.198265	0.426712	6.51492	0.124115	2.27924	0	0	0	1.26724	0	2.46268	1.19909	2.81604	3.05051	2.69661	1.41705	1.36397	6.9436	18.8718	0.371837	4.78948	1.41274	6.48141	5.21784	0.842823	1.25018	0	0.384923	0.636141	1.39577	7.21612	5.92655	3.59224	0.821356	1.22931	0.253256	0	0	0.070775	0.576222	0.413447	0	0.055615	0.415067	0.136818	0.087013	0.172103	0.326908	0.298567	0.012692	0	0.211864	0.137189	0.636364	0.462348	0.254775	0.162955	0.192369	0.121935	0.201099	0.087703	0.217435	0.262151	0.141988	0	0	0.061399	0.231026	0.319222	0.530899	1.33799	1.58895	1.46723	0.067032	4.9861	0.163114	28.5903	7.04934	0	0	0	41.7736	0	0	6.68915	4.24463	2.38657	0	0	1.31569	0	6.85896	0.299921	0.352535	0	0	0	6.00684	2.38377	3.43463	0.093994	0.122494	7.62469	73.2426	9.32577	21.8988	52.9214	4.40302	10.026	2.64721	39.635	55.0091	100.398	21.2569	18.015	4.33375	14.3583	9.00854	6.78713	3.10914	8.15695	10.4295	14.6895	4.52107	45.0651	39.5743	18.9299	31.4675	8.05533	16.5505	18.52	3.49958	23.918	19.4974	38.4139	37.4093	8.32332	14.7951	21.2611	12.5178	9.14814	15.1442	6.65616	19.6489
TRIB3	6	39.6659	2.82469	26.8409	1.92099	69.5503	13.1217	7.59965	11.5566	0.295232	4.31875	0.289923	5.63713	4.52209	0	2.1994	0.731247	0	0	11.4921	4.44363	0.453495	23.2182	7.94537	7.88872	19.9212	0.007786	0	5.42756	8.10545	0.468049	3.71016	5.03176	9.97269	37.4525	0.633688	9.42785	13.258	14.7485	24.8882	11.2632	4.36	4.91056	1.12859	0	0.864622	0.103505	0.566905	0.722667	0	0.081334	0	0.402641	0.12759	0.254951	0	0	0.004716	0.532228	0.045151	0.273419	0	0	0	0	0.151891	0	0.029039	0	0.054042	0.005812	0	0.038686	0	0.179535	0.347743	0.055128	0.076677	0	0.02457	0	0	1.47915	0.564845	0	0.815291	14.0178	0	0	0	1.60242	0.268671	65.5939	11.8458	5.34285	0	9.40945	0	2.10058	0.004512	0	8.34547	0.998069	0	0	0.249354	0.412658	0.007832	3.16127	0.406789	0	0.155939	0	0	0	0.47756	0	0	0.116778	0.009031	0	4.39522	0.155356	3.96695	0.106212	0.727966	0.052995	0.003267	0.157665	0.115739	0	0	9.4093	3.2645	4.50409	3.94192	13.6188	0.371899	18.9256	0.542221	40.9925	3.63659	0.944444	9.21006	0.064938	0.126485	0.408356	22.9892	0.919898	0.201932	4.48221	0.160995
TRIL	1	8.7859	5.31323	4.37605	0.777134	5.68639	1.56888	12.5459	12.9535	2.78857	1.36846	2.69013	1.03843	3.80168	2.0917	2.32964	0.344201	0.4534	16.1045	5.79075	0	9.24651	7.164	5.78688	2.13183	9.14705	23.8916	2.41104	3.39806	2.34774	2.98769	15.1192	0.690082	4.0068	4.00718	7.24484	6.4842	1.96556	2.61866	18.4536	13.2602	14.0178	3.33713	3.15854	2.08059	6.63134	1.20621	2.30508	2.17609	0.350748	3.2645	1.2089	3.16973	1.09761	2.99403	0	1.05301	0.351213	0	0.868027	0.19724	0.239909	0.419064	0.466408	0.552737	0.666274	0.03296	0.313156	1.046	0.605842	0	0	0.239832	0	1.28425	0.556958	0.571363	0.610733	0.38797	0.296121	0.555834	0	0	1.96871	0	0.190266	0	0	0	0	0	0	0.980137	0	0.037908	0	0	0.157246	0	0	0.108873	0.383901	0.271211	0	0	0	0	0	0.103461	0.100996	0.375542	0	0	0	0	0	0.02854	0.043532	0	0	0	0.164414	0	0	0.28184	0.244594	0.09931	0	0	0.020973	0	0.40481	0	0	4.38715	0	0.023293	0.019226	0	0	0.017435	0	0	0.019494	0.023572	0	0	0	0	0.010588	0	0.117857
TRIM11	2	25.2534	1.89232	7.82531	0	0.618798	6.56477	15.227	2.21697	2.25975	0.383752	0.104267	3.23211	16.0326	13.1548	16.9655	0	0.884349	1.85506	6.18297	4.74611	7.11358	1.4061	5.42983	29.3897	8.41566	9.12554	2.75958	9.66871	33.5784	13.4308	6.9961	0.086481	16.413	23.1268	11.2076	0.67391	1.86069	5.27748	2.84084	0.831573	14.4667	3.05498	14.2244	6.91276	9.26007	10.6314	7.32195	15.9199	7.73093	16.5363	15.9117	11.3439	4.41964	8.56909	88.3447	171.474	157.804	186.044	77.5123	113.702	79.2629	134.66	100.618	105.446	79.4728	148.227	121.836	124.955	142.963	29.0124	49.188	44.4998	79.7655	27.4049	87.8473	79.9659	55.0768	15.2181	10.8408	13.0604	0.071026	7.38824	0	1.29686	0.373736	0	1.36565	0	0.336589	4.56065	13.5477	0.205029	5.06142	1.04195	0.118629	0	32.5678	6.00079	16.0831	2.33546	0	0.709566	10.8845	1.68713	0	2.02043	0.980357	0.59651	0.453537	0	1.43042	5.97917	3.38897	2.02652	2.392	1.89065	3.57002	3.96194	7.83847	2.2671	15.855	7.71735	6.50517	7.69968	8.59028	5.44494	8.63165	1.68509	3.29578	3.19229	12.392	3.90806	4.29221	3.09478	8.43601	1.82719	7.87046	3.08015	1.58923	0.443211	1.85724	0.04789	0.076291	11.3276	7.50702	5.28491	10.8863	18.0841	8.0041	3.78816	0.230115
TRIM13	2	0.682732	0.195518	8.3838	10.0462	0.819061	3.35249	6.14622	3.35704	2.96636	2.36176	0.513004	1.75564	3.88854	4.34107	0.239661	9.31609	0.335704	5.43217	8.48702	4.7164	9.16555	1.61384	4.51187	4.17117	11.3794	5.9068	6.98626	3.02935	3.28132	1.5178	2.57211	2.57869	7.17011	0.753256	7.83624	6.27722	3.3878	2.70537	7.41084	6.56979	5.3531	2.6325	9.03612	10.564	3.99304	5.12929	2.12529	3.66648	11.2521	14.4653	9.70003	12.0993	3.55714	6.42414	8.28079	10.5476	28.4942	4.89977	16.6125	10.4344	26.5994	13.6715	34.1973	21.8563	19.5801	15.5744	41.0655	20.2785	28.0206	17.0086	15.5073	5.18654	3.87175	4.44511	28.362	37.7553	12.0375	2.3584	1.54261	2.27466	6.57531	0.871917	0.21742	2.48648	3.22676	0.436684	0	0.352767	3.16516	0.042667	13.2291	2.25901	4.46354	0.999252	0.048127	9.76728	7.6794	1.54096	2.10621	1.5136	2.56096	0.246088	0.151183	0.600621	3.43562	9.2168	3.57597	8.12527	2.19517	2.50127	3.54871	4.90228	3.34735	7.52059	3.47989	7.50903	6.16899	2.86317	5.36847	1.10695	1.89606	1.72418	1.67233	2.4584	4.64255	1.95492	4.47483	2.57634	2.01136	1.72913	6.57329	3.0121	10.9816	1.30888	0.726071	1.52922	0.813151	2.6449	1.01331	0.475129	1.97633	1.03428	0.480053	0.466294	0.801442	1.05438	0.322875	0.807137	1.26312	0.67308	3.7257
TRIM14	3	0.284557	0	0.964198	0	0	0.394835	1.59966	2.33267	0.272811	0.107687	0.358557	6.96815	21.7157	0.076824	6.57528	0.02915	0.249585	0	0.419729	0	5.45584	0.184203	0.260127	1.8512	0	0	8.05685	0	0.036447	0.039182	0.119311	0.064707	4.49493	0.432491	0.894574	0	1.01432	0	0.119285	1.4326	0	1.71578	1.20978	0.621937	1.7387	0.898289	0.80706	1.5933	0.350543	3.35912	0.211919	1.16539	0.732954	0.446325	1.56122	0.668923	0.486238	1.18351	1.34096	1.68443	2.26213	1.56902	2.49167	1.19285	0.978182	1.86986	1.93436	2.1292	2.34848	0.395217	11.8375	0.239156	0	6.23936	1.50136	0.782051	1.11024	0.965927	1.49303	1.7197	0.125864	0	0.102842	0	0	0	0	0	9.82629	0	0	0.137874	2.53106	0.083528	0.033342	0	0	0	0.123392	0.05993	0	0.099593	0	0.28919	0.771003	0.812551	5.24441	1.26606	0.804105	0.827161	0.21449	14.5916	13.232	2.7044	9.17054	7.06897	0.095865	0.243408	1.38	1.6875	1.44896	0.886727	3.70424	1.5921	1.91199	1.85948	2.32959	2.39873	3.98595	2.90343	6.24767	0.159739	8.64454	7.13734	11.2172	1.30861	0.190635	0.113323	2.5296	0.2688	0.011334	3.75906	6.46337	6.3619	1.41199	1.96412	11.6551	1.06984	3.47443	1.07667	2.14443
TRIM16	4	0	0	0.351662	1.05024	2.281	0	0	0.337787	0	0	0	0.437673	0	0	0.029931	0	0.40776	0	0.004018	0	0	0.088517	0	0.044403	0	0.001974	0.01816	0	0	0.289267	0.314022	0.079666	0	0	0.640492	0.233081	0.094882	2.43429	0.125993	0	0	0.402091	0.507208	0.023892	2.27633	0.110706	0.062567	0.071045	0.068044	0.018121	0.070224	0.002229	0.012759	0	0	0.437539	0.246746	0.351196	0.119653	0	0.031903	0.075516	0.0311	0.039801	0.099979	0	0	0	0.231828	0.091438	0	0.062187	1.10613	0.26584	0	0.035863	0.064826	0	0	0.039281	2.03021	0	0.159024	0	5.16389	0	0	0	4.18626	0	0	4.02767	1.55491	1.84722	0.027329	1.15753	0	1.03743	4.45394	1.1038	0	1.06228	3.69055	6.67589	0.093649	0.81349	0.807532	6.10234	0.673953	4.73997	1.74294	0	1.91557	1.87415	6.40689	4.61851	2.98465	0.708531	0.721562	1.22961	1.7476	3.88106	2.60726	1.46506	3.04382	1.14996	9.06352	0.595197	0.478477	1.52295	6.62209	3.40709	6.18182	7.67091	29.2312	3.09346	21.5555	7.12293	7.74972	14.5433	31.8958	8.6969	3.4256	16.8335	0.162186	26.1935	1.04531	45.431	4.50623	14.5815	9.3576
TRIM16L	3	0.070753	0	0	0.026601	0	0	0.3615	0.971752	0.126113	0	0	1.16943	0	0.05785	0.379902	0	0.618377	0	0.112476	0	0	0	0.647883	0.0897	0	0.063211	0.156972	0	0.011172	0.110285	0.041177	0.172263	0.017175	0	0.172644	0.141263	0	0.127003	0.206021	0	0	0	0.394739	0.10657	7.78474	0.068228	0.391938	0.178965	0.008487	0.088356	0.127942	0.003352	0.019146	0.08792	0	0	0.13707	0.265933	0.135506	0	0.024136	0.114769	0	0.302087	0.151816	0.022698	0.037358	0.130219	0.050049	0.646284	0	0.097145	0	0.268401	0.347404	0	0.098681	0	0	0.089552	0.099386	0	0	0	0	0	0	0	1.18264	0	0	0.158757	0	0.067271	0.124898	0	0	0.524889	0.347759	0.08164	0	1.37119	0.128806	2.65679	1.80182	1.33168	0.439213	2.57501	1.61226	0	1.32267	1.0692	0.224055	0.010463	2.28846	2.09786	0.128892	0.174364	0.460934	0.123504	0.516242	1.63335	3.18011	2.20569	1.55216	0.932163	1.51287	0.315517	1.55306	0.793201	0	0.697615	0.448939	0.130924	0.246091	0.117642	0.283078	0.100983	0.159894	9.40119	0.313995	0.190935	0.124802	0.257127	0.042142	1.02238	0	0.850145	0.13851	0.467386	5.33589
TRIM2	1	0	4.17624	0.572148	4.29137	0.464922	2.3831	1.16687	0.997908	0.685334	0.316289	1.86627	4.2442	1.76362	2.5783	3.40034	0.760744	0.835057	0	1.74827	2.77493	6.44449	10.3563	1.2605	5.18131	12.1375	8.61142	2.20188	15.2363	1.35212	16.778	21.6334	21.7319	3.54654	1.80921	4.10676	12.4452	9.36682	1.30996	3.14353	6.68757	2.60856	8.32404	1.53067	0.062407	0.464975	0	4.78444	2.27872	0	0	2.68832	0.257402	0.413273	2.06244	2.11144	1.5545	0.328498	0.98967	1.06801	0.507745	0	1.08602	0.025445	1.49172	0.616762	3.20288	0.420473	0	3.03092	0	13.8766	0	0	0	0.228178	0.043375	0	0.00621	0.01982	0.105734	0.026803	0.397149	0.108131	0	0	0	0	0	0	5.67311	0	16.3168	0	0.696923	0.022272	0	4.33075	7.37615	0.138822	1.4037	0.990614	0	0.091793	0.159083	0.224593	0	0.044351	0.956709	1.84219	0	0	1.15005	7.28905	0	0.260188	2.41123	7.76168	0.542334	3.58321	0	0.07498	1.97312	0.003804	0	0.65636	4.84558	0.250537	3.46277	1.52806	1.18716	0.297205	0.567567	0.828454	0.189707	0.003244	0.085672	0	0.000773	12.8086	0.012835	0.015134	0.002239	0	0.002839	0.001295	0.243317	0.01601	0.000591	0	0.051552	0.046739
TRIM21	3	0	0	0.276679	1.64535	0	0	0	0.475695	2.59904	0	0	0.580963	0.124284	3.58	0	0	0.637363	0	1.14252	0.254261	0	0.067946	0	0	3.2924	0	5.31337	4.19214	0.379688	0	0.038609	0.041801	0.070818	11.4733	0.118707	3.15443	0	2.35575	0	1.11028	0.07018	1.8971	1.93776	1.07503	3.56684	2.13231	2.91905	3.79867	0.873761	4.703	0.433774	2.83126	0.657171	1.40042	1.00085	1.82617	2.51373	4.93316	1.20997	2.74743	2.83544	2.0508	4.81817	2.11745	2.89517	2.03629	4.00566	2.81912	1.32082	0.099721	0.216668	0	0.864462	1.01602	3.04788	2.50468	2.54362	0.595362	0.050674	0.584695	0.102444	0	0.249503	0	0	0.412271	0	0	3.41488	6.6136	3.32528	0	0	5.50391	0.601001	0.605722	0	0	0	0.076496	0	0	0	0	0	0	0.738807	0	0.092281	0	0	2.28391	3.97301	1.65072	0.985682	1.20115	0.245284	2.17334	1.25547	0	2.13809	0.520237	0.714916	1.58617	4.8168	0.281302	0	0.569362	0.358606	1.55951	0	3.24017	5.63519	3.60922	0.203127	0.264682	11.5499	0.041649	8.60963	1.03439	1.17029	0.069504	0.275722	4.62204	0.521537	0.210354	0.73724	4.33128	0.148525	2.54292	0.996016
TRIM22	3	0.435779	0.203964	0	0	0	0	0	0.19185	0	1.3246	0.090177	0.698101	0	0	0	0	0	0	0	3.64541	0	0	0	0	0	0.554965	0	0	0.33726	0	0	0.024841	0.042344	0.165555	0.211787	0	0.084635	0	0	0	0	0	0	0	0.532613	0.194828	0	0	0	0	0	0.083545	0	0	0	0	0	0.164418	0.140304	0	0.014937	0	0	0	0	0.027858	0	0	0	0	0	0	0	0	0	0	0	0	0	0	0.061305	2.73399	0	0	0	0	0	0	0	5.90459	0	55.8991	0.485004	1.53761	0	0.36104	5.08202	1.94403	0	0.045826	0.322599	0.459137	7.25967	0.364018	0	0.218038	2.00314	0.086184	0	0.633698	0.082055	0	13.0456	0	3.33581	3.30653	0	0.231052	0.405527	0.342488	0.234884	0.357036	0.061005	0	0	0.167698	0	0.193951	0.035495	0.664557	0.343893	1.09586	5.39234	0.700596	0	0.039376	0	0.547186	0	3.31657	0	0.041257	0.593382	2.91523	0.115958	8.2632	0.195925	2.34474	0.446251	0.28232	0
TRIM23	1	0.575485	0	0	0	0	0.360285	0.294054	0.622721	1.54355	3.49701	0	0.272385	1.45722	0.091752	0.111305	0.45181	0.892751	5.60313	0.822275	3.74892	2.17027	3.29815	2.34817	0.129036	5.65476	3.5902	13.8735	4.54598	0.78409	1.59039	5.41479	0.289725	2.56583	0.647826	2.04426	0.113454	0.774297	1.24342	0.900923	4.41053	5.89643	2.63328	2.12555	1.4115	1.40752	2.30342	1.51051	0.841098	1.64253	2.57147	2.58898	2.7529	0.753677	2.25096	0.465601	0	0.197504	0	0.036867	0.064912	0.17723	0.062227	0.384518	0.246021	0.12218	0.073763	0.625723	0.529955	0.102896	0.283829	0	0.07857	0	1.45335	0.142954	0.451957	0.080188	0.056395	0	0.169675	0	0	0.077242	0	0	0	0	0	0.38395	0	3.44447	0.054894	3.0203	0	0.437743	2.81009	0.414346	0	0.110578	0	0	0	1.39448	4.2547	0	0	8.4394	0.341862	0.147065	2.51322	0.703944	0.400869	0.516171	1.78444	0	0.189711	0.963776	1.14815	0.994893	0.451073	0.033216	0.630097	0.095038	0.06167	0.543504	0.2217	0.281781	0.45209	0.33113	0.427742	3.7349	0.297033	1.161	0.373599	0	0.20853	0	0	0.13883	0	0	0.05465	0.51233	0	1.07791	0.032552	0.076188	0.10525	0	0	0
TRIM24	5	21.712	0	0.511325	0.254975	1.24496	0.771308	13.0027	2.77448	0	2.82709	0.352162	2.72228	0.398283	6.60231	1.49982	0.902967	4.16379	7.26537	1.56993	16.303	11.8199	2.76139	5.13123	2.41808	16.484	6.02821	18.6991	11.8456	1.48024	0.233744	11.5394	0.540517	5.70764	1.28828	8.2127	0.680315	3.50005	5.39449	0.292629	8.30299	11.7079	4.55237	2.34364	1.65154	4.56045	1.72786	1.6469	2.94031	2.83198	5.86238	6.36595	3.72251	0.74861	2.45425	8.84154	0.931105	2.1409	0.512646	2.11769	1.72127	1.52239	1.03508	2.95633	1.32308	3.4858	1.17221	1.85019	2.7132	1.43967	2.19953	0.607357	4.00491	0.403263	3.88262	4.36978	2.20366	1.70169	0.906967	0.9775	1.42026	0.238742	2.12532	0.11577	0	0.500302	0	0	4.12759	4.50963	43.2072	9.44552	3.11316	12.8291	8.95488	1.03409	13.4808	0.10071	1.00828	1.85115	2.96238	0.754736	8.08101	1.84462	2.55133	11.3522	7.64478	21.3006	2.90412	1.80288	17.7539	10.2975	17.3919	34.5729	38.5054	7.67858	22.5688	10.7935	21.7311	11.068	1.63226	40.3403	20.939	16.5252	11.098	9.99715	4.04416	11.1182	22.0613	15.9904	30.5284	20.5138	17.0549	39.7779	9.64312	14.6111	9.42434	3.91813	7.93616	6.30128	2.51821	10.4742	6.92223	22.2486	5.26541	12.7685	5.86214	4.96443	2.14972	7.45161	4.66225	3.75086
TRIM25	5	0	0	1.61695	0.680455	0	0	0.115636	0.050256	0.203605	0.171079	0.141487	0.545888	0.037778	0	0	0.301468	0	0	0	0.157183	0	0.271674	0.361883	0.085747	0	0	0	0	0	0.093386	0	0.205578	0.065994	0.051617	0.091082	0	0.044163	0	0.089527	0	0	2.92062	0.120246	0.024675	0	0	0	0	0	0	0	0	0	0	0	0	0.038404	0	0.029257	0	0	0.024462	0.030255	0	0	0.007212	0	0	0.051296	0	0	0	0.269314	0	0.01803	0.034448	0.062898	0	0	0	0.063736	0.944715	0.128618	0.587469	0	0	0	0	0.600463	7.62245	2.97126	13.5382	3.77207	1.02837	0.37094	5.6143	0.137521	0.67296	0.514178	1.26349	1.51359	15.507	7.99959	0.378316	3.91779	2.0415	4.57778	9.26082	0	8.54852	9.41802	12.2474	18.9212	2.60125	7.41107	6.32502	4.3459	3.55668	2.17259	0.227407	3.23675	4.04301	3.26196	4.44298	1.75693	2.34726	1.15323	2.88407	3.52352	3.17463	1.94686	5.8296	9.74394	6.05128	3.76989	0.530047	0.134596	4.61904	6.3269	0.320566	2.01689	1.15142	0.580266	1.73293	2.1836	2.0599	6.6346	3.41217	6.66881	5.26173	0.412839
TRIM26	6	14.5491	1.48834	1.04174	0.074163	2.7206	0.814029	1.43657	1.95654	2.29948	2.08361	0.398591	2.80809	0.082903	0.400419	0.796115	3.87127	0	0.633463	2.2819	1.14881	1.70354	3.06913	1.38696	5.7074	2.39593	1.86349	1.04911	2.47714	3.54301	3.87514	1.32921	1.9669	2.3403	3.89129	1.30545	1.89446	2.87268	0.320699	1.72657	2.07989	1.37884	2.65877	1.5463	1.28615	2.2302	1.56812	1.2949	5.35709	1.52641	2.84397	2.42941	1.47759	0.388854	1.87783	1.3739	5.35398	2.16043	4.54645	3.31181	3.87242	2.96453	3.04045	2.49846	2.84255	3.78701	2.94771	2.28001	1.62015	3.46842	1.51524	5.58878	0.740831	5.45154	4.54944	2.52767	1.46342	3.24295	0.147452	0.112151	0.114416	2.53304	0	0.02245	0	0	4.48752	0	0	0	2.33326	1.63556	0.07188	1.317	0.340885	0.393402	1.75641	0.437365	0	0.571335	0.498075	0.146151	1.27957	0.7931	0.924575	0.019417	0.370276	0.266571	0.733599	0.038222	0.286822	0.120935	0.127181	1.30461	0.543456	1.41349	2.1637	0.780003	0.207496	0.457402	0.01657	1.04822	1.32502	0.36578	0.627001	0.513009	1.15737	1.29245	0.301266	0.533836	0.34381	0.855011	1.28196	1.42706	0.612707	0.332172	2.0933	0.59225	0.45496	0.183161	0.778852	1.49555	0.592449	0.193593	0.356104	0.091988	0.463664	1.07665	2.28998	0.169453	0.529736	0.089922
TRIM27	5	0	0	0.195953	0.292663	0.317784	0.245336	1.45863	0.27111	0.23244	0.34473	0.040248	0.155833	0.76519	0.73839	0.625359	0	0.170459	0.595453	0.957119	0.04514	0.415156	0.378946	2.19573	1.28645	1.98163	0.637856	2.378	0.931261	1.69697	1.79099	0.875411	0.166466	1.43401	0.546213	0.81347	0.909446	4.87386	0	3.10589	1.63461	1.04302	1.79247	1.65473	1.23917	3.88523	1.44713	0.575544	1.78486	1.34407	1.96304	3.26787	1.32974	0.379461	0.726419	0.177991	3.02796	1.35253	4.28231	1.75104	2.51951	2.0218	2.63744	2.08003	1.23672	2.8349	2.76474	2.01171	1.15399	2.60307	1.26742	0.753963	3.37476	1.61841	1.70757	3.44439	1.56314	1.7973	0.514599	0.457374	0.459733	7.60154	0.135544	0.044311	0	0	5.52789	0.175486	0	0.518376	0.731554	0.073434	1.98319	1.73306	0.678097	2.58897	1.88143	0.198821	0.77096	1.18769	1.69157	0.144023	0.0683	0.714301	0.704429	0.025549	0.876253	1.11475	0.307537	0.033394	1.79253	1.54264	2.65111	1.75739	1.94289	3.20504	5.25316	1.86734	0.748927	1.57274	0	1.98613	1.13291	1.9435	1.27198	1.22642	1.14854	2.40161	1.44927	0.872207	1.38415	2.8179	3.2136	3.82041	0.637853	2.76169	3.69386	0.586127	0.129358	2.68067	1.68579	2.62716	0.012289	0.416367	1.13346	1.18252	0.547866	0.910259	0.619089	3.03063	0.369247	0.458236
TRIM28	3	99.8134	76.8089	60.2309	13.022	49.6758	128.439	90.2485	117.581	78.7901	47.4013	103.109	120.425	162.259	49.6541	88.6638	7.27248	1.19754	31.7939	64.2682	67.0744	32.3755	70.4046	184.281	92.7517	56.637	67.2204	75.4308	36.3115	248.323	105.067	80.3512	32.9809	43.3207	127.946	15.3389	52.7868	39.8139	17.7514	55.0885	82.0472	89.8984	37.3863	21.313	7.09095	69.6319	10.098	12.1299	30.1967	4.55425	15.9199	46.0043	5.45644	2.33247	25.0777	110.042	101.938	16.6687	32.8352	14.4688	27.9729	22.2074	24.4922	9.49851	12.5068	48.6413	34.8264	21.8732	12.832	26.3938	19.0619	27.435	36.9028	55.7671	19.0512	70.046	8.59676	15.7997	11.694	10.922	14.0153	131.683	365.672	13.6458	29.3142	64.6887	39.3527	0	120.54	345.985	230.258	84.7847	130.501	112.625	209.453	108.546	112.166	84.7921	236.626	138.02	68.4287	73.5244	35.9889	220.066	112.302	222.576	44.2321	21.5871	5.22088	0.351879	133.225	57.5015	78.8656	95.2531	142.669	334.718	199.401	385.82	141.954	116.113	90.0914	320.64	190.925	314.842	146.785	163.49	421	135.792	155.846	149.892	133.782	134.27	156.218	88.8792	109.154	48.0378	147.349	48.905	71.4846	109.521	113.621	97.5183	48.4779	72.8893	107.15	95.4005	105.325	55.5856	116.43	114.627	179.289	128.928
TRIM29	6	0	0	0	0	1.09234	6.07312	0	0	0	0	0.184529	0	0	0	0	0	0.78135	0	0.030323	0	0	0	0.101998	41.3226	0	0	0	10.8842	1.03422	0	0	0.025429	1.06178	0.06767	0.6133	0	0	0.160878	0.535839	1.06854	0	0	1.42209	0	0	0	0	0	0	0	0.02993	0.042736	0	0	0	0	0	0	0	0	0	0.048226	0	0	0.09578	0	0	0	0.033889	0	0	0	0	0.115162	0	0.034322	0	0	0	0	0	0	0.050773	0	0	0	0	0	0	0	0	0	0	0	0	0	0	0	0.145779	0.187595	0.660234	1.87807	0	0	0	0	0	0.088149	0	0	0	0	0	0	0.201246	0	0	0	0	0	0.021814	0	0	0	0	0	0	0	0	0	0	0	0	0	0	0	0	0	0	0	0	0	0	0	0	0	0	0	0	0.0577	0.101632
TRIM3	2	0.501551	15.5048	0.947721	0.754285	17.8222	6.52041	1.79424	6.38633	1.79554	0.381058	0.103555	4.81539	0.169363	4.89895	9.68297	8.0009	0.878281	0.460528	8.61202	3.49157	3.53241	18.014	18.1291	7.99699	5.04977	0.085092	0.743878	1.20032	30.7555	28.9292	9.53684	2.1472	9.91712	6.84487	3.20913	5.02007	2.63153	3.43428	1.44405	11.0451	6.53487	3.24095	9.06287	2.78983	8.95964	8.18124	5.25251	4.70058	4.87612	6.43036	13.5912	6.08823	2.83539	12.3139	3.44083	38.4916	14.6639	24.5813	16.4205	13.721	24.2859	19.1863	24.9919	21.9926	12.8144	32.4001	14.1828	10.268	17.5933	12.8918	6.4243	16.8715	29.7835	7.22546	22.965	16.212	21.2226	4.19154	6.25445	6.00919	0	0	0	1.28802	0	0	0	0	0	0	17.0546	1.38457	2.79259	0	6.95114	0.415759	0.153987	6.70489	3.3668	0.105429	1.85432	0.352322	1.76115	0	0	0.250805	0.114567	0	0.064353	6.56644	0.852363	2.15931	8.25554	8.30208	0.113115	2.37492	3.12362	0.159507	0.895163	25.9487	12.4849	8.22771	3.2304	4.00575	2.84391	11.8776	0.773916	1.0599	0.081821	2.1358	3.96956	15.9653	5.60003	0.302298	0	0.181459	3.29897	0.057175	9.95625	0.033856	0.160384	0	0.113649	0.045911	0.178565	1.10754	4.61762	5.00306	3.92373	9.82947	0.342809
TRIM32	2	0	0	0.538458	0.537003	0	0.974003	0.547491	0.630996	0	0.541268	0	0	0	1.15882	5.01442	0.475268	0	5.89827	3.08269	1.11742	5.25232	6.34922	2.44913	3.46449	9.91799	0	0.917718	4.09974	0.550297	0.123062	1.44384	0.08131	3.14237	0.054234	0.836093	0.835362	2.84896	0	0.071157	3.77747	15.3866	2.77115	4.17507	9.03212	0.872874	2.35114	2.3104	1.26461	7.92874	11.1182	5.70931	8.34278	2.42754	2.41073	1.22465	20.038	31.229	9.44395	27.4059	22.8964	41.5733	20.6184	50.5932	31.9504	27.8569	27.2466	31.4131	29.9985	25.6272	24.5327	21.2092	1.03274	14.8606	7.74919	36.5474	43.4572	19.5172	4.95603	5.91805	5.51516	0	0.74588	0	0	0	7.72255	0	0	0	5.6278	0	0	3.17797	0.157446	20.4852	9.75328	0	0.53074	0.0582	0	0	0.250263	0	0	0.140597	0	0	0.142015	0.184946	0	0.673383	4.48842	4.83726	2.50303	1.85397	2.009	0.601366	0.453116	1.26788	0.079942	0.069886	0.136743	0.399916	0.129748	0.337788	0.686727	0.508251	0.118934	0.290416	0.236931	8.70734	4.98301	4.22917	0	0	6.67478	0.026618	0	0.028838	0.240991	0.142405	0.101252	1.83313	0.456707	6.07199	1.30153	0.44087	0.952172	0.219212	0.369805	0.162808
TRIM33	2	0.154495	1.79749	9.71948	2.44683	1.53295	2.39715	9.02293	8.01918	15.8574	2.10659	15.3144	6.94447	11.1623	13.9663	3.41994	1.44598	5.85115	24.0513	8.227	17.9892	24.74	11.2178	8.02903	4.59418	22.5753	50.6451	9.07773	14.0545	9.15507	4.94357	15.4569	14.3344	39.3353	12.9607	23.2666	8.65828	12.0935	19.7357	13.725	19.8468	18.5266	8.37214	25.6999	23.1469	31.1218	18.3797	13.2468	14.9372	35.8007	68.0259	18.0225	38.2004	11.7099	20.3473	74.7241	38.7043	47.0904	4.03509	37.734	10.712	47.3358	25.8018	35.2692	32.1611	43.3326	12.9869	49.3123	52.3133	33.3573	41.3929	31.4351	67.4224	64.7183	56.8484	26.5788	47.4241	46.8087	79.4781	71.6467	64.2325	0.021776	0.646289	2.55518	1.2099	26.2459	25.3933	0.839756	11.5514	2.95966	11.783	0.69644	1.53293	12.5511	2.89143	13.4483	7.81465	5.37705	3.22728	5.867	3.16006	9.77757	3.78896	0.856013	3.49894	3.53812	2.87596	15.5482	15.7798	0.690951	21.9881	6.58406	9.65584	9.15752	12.1321	6.54231	18.8913	9.67996	33.6197	17.9537	3.07402	9.99823	7.99457	10.8204	12.3404	12.182	3.25708	14.908	6.66128	7.1417	6.08544	16.9642	10.749	24.0907	2.59887	0.491527	2.43836	0.09619	1.87955	0.7327	1.23857	0.956074	0.6686	1.9114	4.60239	1.06083	1.23012	0.666101	0.639065	2.14457	1.56146	1.17508
TRIM34	3	0	0	0	0	0	0.449964	0	0.130374	0	0	0	0	0.005058	0	0.013475	0	0	0	0	0	0	0	0	0.028563	0	0	0	0	0	0	0	0.488362	0.956335	0	0	0	0	0	0	0.780409	1.61315	5.9196	0	0	0	0.263714	0	0.066567	0	0	0	0	0.054145	0.003587	0	2.09975	1.63442	0	1.14606	0.344449	1.01989	0.644946	0.67737	0.713492	0.184665	0.645583	1.19322	0.368726	1.27674	0.081848	0	0.011426	0.707649	0.021789	0.2804	1.25908	0.434576	1.0851	1.26197	0.28263	0	0	0.393193	0	0	0	0	0	0	0	0.654905	3.44794	0	0	18.9426	0	0	0	0.097994	0.003482	1.13288	0	0	0	0.965505	0.01491	0.178531	0.23334	3.66561	17.2027	0.450749	3.27993	9.88325	3.1457	4.32188	17.6298	1.10349	8.29544	2.91202	0.385609	3.46662	1.73038	3.76578	12.6751	10.9264	3.0461	0.283206	3.38628	1.3654	2.11389	1.42157	2.97658	8.30819	3.84503	0.082604	0.270018	0.002234	1.83815	2.04738	0.002382	0	2.94846	3.33686	0.054659	0.053168	0.452044	0.070364	0.703878	0.025566	0.180165	0.543192
TRIM35	2	0	0	0.586743	0.241311	0.785311	0.876199	0	3.05389	5.47871	1.21571	6.53679	5.41224	0	5.72527	0	0.427281	0.281424	0.294295	0.174478	1.11594	0.615681	0.831626	0.29354	0.062509	4.56849	0.841925	6.7967	8.98309	0.782319	1.06156	2.17617	0.164363	2.32616	0.487769	0.051793	3.32738	0.37513	0.580297	2.89439	2.22782	2.45086	2.1475	4.0948	3.23434	2.7464	1.82971	2.46905	1.99652	2.24917	11.5225	4.70737	3.2473	1.30012	1.81981	3.30284	3.21977	8.68902	2.30526	4.78301	4.20346	2.75713	3.47122	3.45652	5.79457	6.41519	3.52476	5.54978	4.98201	2.77411	2.70277	3.16217	1.93327	1.90907	0.585294	6.69411	4.29623	7.32351	2.26357	3.5225	3.57642	0.045181	6.70468	0.073031	0	0	0.182766	0	0	0	0	0	1.94751	1.4281	0.047138	0	0	1.37074	0	0.787464	0.033787	0.238132	0	0	0	0	0	2.85669	0.063975	0.083312	0	0.181542	0.06891	0	0	1.70336	0.354303	0.108128	0.203547	0.346457	0	1.19394	1.0271	0.269633	0.816697	0	0	2.05588	0.142495	0.234806	0.447012	1.00848	0	1.06546	1.63765	4.22461	1.42121	0.837014	4.88451	10.7107	15.3169	1.74018	16.4785	0.508772	7.09382	9.81498	4.90264	2.01769	12.3458	0.933283	1.58791	1.75669
TRIM36	2	0	0.073204	0	0.471067	0	0	0.640944	12.0713	0.281294	0.236447	7.04113	0.251414	1.20893	2.03289	0.180639	10.8601	1.09977	0	0.933278	10.0928	7.21956	3.94667	5.93909	0.51187	13.7192	2.09634	5.20034	7.05221	5.56455	0.432133	0.855561	2.02459	4.55283	0.711651	0.705171	4.19586	0.610953	0	2.6193	5.59838	2.39121	0.810305	8.50271	15.1649	8.43413	6.18516	4.19116	3.25437	18.6712	16.7298	5.08954	17.2012	4.62158	6.89355	1.07074	2.65458	7.86442	1.06691	4.81396	3.25183	3.02608	3.4097	4.6334	5.58233	5.46703	1.6042	6.05597	6.74122	5.01305	10.5229	2.2473	4.68755	8.95483	4.33262	5.09989	6.68362	6.16667	12.0161	14.2716	10.8257	0	0	0.290112	0	0	0	0	0.272286	0	0	5.78014	0	3.83704	0.184172	0.036703	0.259188	5.26067	0	0.306254	0.065959	0	4.94329	0	0	0	0.15685	0.51761	0.062266	0.162824	0	0.059025	0	0	0	0	0.034562	0	0	0	0	0.015323	0	0	0	0	0.120397	0	0	0	0.020759	0.491924	0	0.030549	0	0	0	0	0	0	0	0	0	0	0	0	0	0	0	0	0	0
TRIM37	1	1.4542	14.8185	0.438044	1.53068	0.35566	1.88357	3.41858	2.96331	6.58862	1.98138	13.0954	9.42437	0.925034	15.5491	3.62925	0.489113	1.53049	22.1295	5.10782	39.8554	11.339	8.57226	4.38698	3.34004	12.8188	8.31195	17.625	7.70342	2.9122	1.88238	10.0314	11.2402	11.7357	5.83453	3.39987	4.31173	16.2844	1.7884	7.23376	18.2518	16.0222	4.00828	8.12069	7.95886	5.08967	4.50136	4.71277	5.3487	15.833	15.5809	6.14137	11.6416	2.89547	8.53666	5.56283	5.25484	8.86469	2.94548	9.30534	6.73619	8.25086	4.35154	6.94938	8.45545	5.56579	4.37097	8.61678	10.969	6.9679	12.0796	5.47061	11.6311	13.6431	8.17302	7.77797	13.5195	8.42332	22.0796	24.8637	25.9607	0.155179	0.607312	0.041821	0	12.2142	0	0	0	0	8.25784	16.7223	5.06006	11.6417	0.71706	0.783849	0.24068	0	0.43238	0.283816	3.55251	4.8998	11.6054	2.35316	0	4.2357	1.60274	7.70733	2.14946	0.075626	2.95905	1.91833	5.02041	3.60649	3.49177	1.77318	4.37792	2.32762	0.816846	2.36734	2.24357	1.58737	1.42807	1.07467	0.42286	1.37614	0.782608	2.51731	1.72213	2.66908	3.68105	13.2308	3.88304	1.44313	1.43205	0.079636	0.288506	0	3.52458	0.695908	0.196242	2.18719	2.77215	1.62997	5.62704	0.103127	0.892251	0.359008	0.324754	0.376179	0.602614	1.06919
TRIM38	5	0	0.053976	0.608417	0.364825	0	0	0.005905	0.153938	0.882125	0.41637	0.144467	0.306586	0.190017	0.448621	0.035571	0	0	0	0	0.240789	0	0.064031	0.00528	0.049993	0	0	0	0	0.017455	0.016691	0	0.04068	0	0.05271	0.03721	0.038667	0	0	0.030484	0	0	0.795426	0.491197	0	0.28236	0.071451	0.229717	0.014757	0	0.087885	0.014121	0	0.042735	0	0	0.050706	0.572227	0	0.044812	0	0	0	0.030897	0.003955	0.024826	0.014731	0	0.001771	0.048352	0.004565	0	0	0	0.067999	0.018418	0.123158	0.032118	0	0.016047	0	0.032544	0	0	0	1.03442	0	0	0	0.919891	23.355	4.33531	2.63164	1.54092	0.101642	9.96068	3.058	0	0.13172	2.11731	7.32771	1.71732	0.161607	2.11916	1.36186	10.239	1.21513	1.13659	6.05031	0.23203	3.78653	2.01033	8.9416	9.83359	4.39694	3.58743	2.28134	4.28591	9.99955	5.55666	0.054193	3.44172	3.32279	4.82059	6.89679	6.2045	1.78507	3.36888	2.36919	2.49339	2.59158	6.32737	13.9952	15.0891	1.74229	2.36878	5.30927	0.708144	1.14417	1.41966	1.29823	0.349443	0.174221	0.919791	3.10064	3.62477	0.642184	0.13093	0.515986	1.52586	0.544813	0.228365
TRIM4	5	0	0	0.894283	0.296993	0	0	0.100879	0	0	0	0.163747	0	0	0	0	0	0.346144	0	0.026847	0.13737	0	0.073192	0	0	0.274265	5.05333	0.061571	0	0.004591	0	0	0.0225	0	0.059976	0.063846	0	0	0	0	0	0	1.0226	0.419909	0	0	0.707825	0	0.021485	1.64356	0.046296	0.398879	0.037929	0.072427	0.047594	0	0	0.202211	0	0.305218	0	0.067771	0.042709	0	0.101359	0	0.050492	0	0	0.049253	0.05442	0	0	0	0	0	0.060654	0	0	0.013718	0.066668	0	0	0.089925	0	0.291644	44.7208	0	0.342923	0	0	3.42439	5.05563	7.91434	3.66125	3.66212	7.85493	0	0	0.003748	1.74599	0.585417	29.9272	8.02719	0.330012	0.155537	0	0.545307	0.23508	0	3.4472	2.0871	1.52859	1.90059	5.54212	0	1.65562	1.39722	2.00693	2.44338	0	2.18715	1.27576	2.15742	0.861185	0.809505	0.456018	1.45315	1.53614	1.19801	2.1252	1.24514	4.60423	5.58181	7.83931	0.108617	0.642357	2.80016	3.15037	0.239276	0.880083	3.75269	1.12136	2.47593	9.49913	0.386076	3.4498	0.221751	1.00439	0.614214	2.14785	1.53107
TRIM41	6	33.7165	1.64963	40.7792	0.818232	1.23235	4.28694	3.52224	2.24289	3.14323	6.32355	0.829019	4.36452	1.27438	8.99616	0.767481	7.34129	0.317964	0.33273	4.62542	7.06296	0.696049	11.799	5.87841	23.7972	10.8968	5.84692	19.6183	0.96139	7.95622	4.34926	9.85519	8.018	7.58706	6.12517	7.15035	22.4247	1.95365	3.47934	6.86882	9.43174	12.233	5.63032	1.60417	0.591929	3.066	1.49205	2.22361	8.25875	0.611346	2.69742	7.90541	1.05817	0.917407	3.19199	3.23477	3.16319	5.41169	3.41423	6.15441	6.28698	4.52561	3.76202	2.49961	5.23928	7.95259	4.01816	3.71831	2.13597	4.72428	8.43735	3.44708	16.5771	7.17027	10.4188	9.8034	1.39608	6.5514	0.337313	0.261847	0.678144	25.5325	3.1537	0.123823	0	10.7983	0	0	0	0.723596	0	10.5155	3.35509	1.68035	0.222372	0.05902	2.47944	0	2.36379	6.61345	1.133	0.26892	0.254243	10.128	0.90932	0.396213	1.76122	2.58591	0.396168	0.129048	2.19507	0.949114	3.14314	5.18773	5.53958	5.22138	4.32125	3.78728	1.9362	1.62422	0	2.34402	3.82435	3.61096	2.50408	2.37704	1.35391	2.83962	3.69139	0.653143	1.53671	7.95394	2.70118	2.43374	16.808	10.9562	11.3953	1.05461	0.80101	1.25834	6.83352	0.636565	5.60619	2.13627	0.099438	2.18189	0.637145	8.92925	4.14659	1.13594	4.87798	0.573079
TRIM42	6	0.53463	1.00181	16.9792	0	0	8.31841	4.64415	0.820323	0	0.406424	0	2.56452	2.62101	0	4.33816	0	1.40382	2.45511	14.2922	9.11938	13.0093	16.3806	12.842	10.2677	7.98056	24.727	9.72759	0.383837	2.00361	13.1148	9.60825	8.48751	16.048	39.7882	12.0877	3.92205	0.310771	4.62074	1.9363	14.3568	24.3414	11.0922	4.54544	2.5672	1.30698	5.37906	2.36627	2.80539	3.17654	3.35851	0.321323	4.84818	1.2651	7.52399	1.46695	16.0732	3.93817	8.46024	10.3542	12.5356	15.1106	9.65417	11.0314	5.75663	11.1907	4.44889	7.13607	2.59083	10.2182	4.77232	0	2.82996	0	0.343013	13.3028	7.02461	6.18131	1.85003	2.87818	1.66893	0	0	0.060891	0	0	0	0	0	0	1.20755	0	0	0	0	0.062805	0	0	0	0	0.05617	0	0.375726	0.064751	0	0	0	0	0	0.205372	0	0	0	0	0	0	0	0	0.056702	0	0	0	0	0.074849	0	0	0	0	0	0	0.142359	0	0.101014	0.052936	0	0	0	0	0	0	0	0	0	0	0	0	0	0	0	0	0	0.243554
TRIM43	5	0	0	0	0	0	0	0.452876	0.287163	0.393609	0	0	0	0	0.727732	0	0	0.386801	0	0.030216	0	0	0	0	0.085532	0	0	0	0	0	0	0	0.025475	0	0	0	0	0	0	0	0	0	0	0	0	0	0	0	0	0	0	0	0	0	0	0	0	0	0	0	0.143283	0.030145	0	0	0	0	0.028506	0	0.027195	0	0	0	0	0	0	0	0	0.247588	0.057892	0	0	0	0	0	0	0	0	0	0	3.2692	0	0	0	0	0	0	0	0	0	0	0	0	0	0	0	0	0	1.97556	0	0	0.645537	181.654	25.3271	3.93184	7.3702	0	0	0.91858	1.70265	3.60423	0	1.08207	0.121744	0	0.481444	0.835379	0.171141	0	3.71406	7.06865	5.08919	14.2628	2.03778	168.361	0	0	0	0	0	0	0	0	0	0	0	0	0	0	0	0	0	0.100809
TRIM43B	5	0	0	0	0	0	0	0.439495	0.278981	0.382173	0	0	0	0	0.705802	0	0	0.375449	0	0.029318	0	0	0	0	0.082943	0	0	0	0	0	0	0	0.02471	0	0	0	0	0	0	0	0	0	0	0	0	0	0	0	0	0	0	0	0	0	0	0	0	0	0	0	0.277905	0	0	0	0	0	0.082961	0	0.026391	0	0	0	0	0	0	0	0	0.240225	0.02809	0	0	0	0	0	0	0	0	0	0	2.01805	0	0	0	0	0	0	0	0	0	0	0	0	0	0	0	0	0	1.44026	0	0	0.626398	115.087	13.4943	0.763071	3.25002	0	0	0.120476	1.46806	1.44281	0	0.798146	0.11812	0	0.155764	0.810834	0.16605	0	2.06579	2.70942	2.43933	5.53021	0.932876	188.317	0	0	0	0	0	0	0	0	0	0	0	0	0	0	0	0	0	0.293519
TRIM44	5	2.13925	3.84722	35.2349	31.5239	1.0457	0.812375	12.2451	6.6557	5.00629	0.808572	16.6839	5.85074	5.17656	1.72991	4.46756	5.13106	0.938722	14.5036	9.39635	14.6369	12.708	8.45481	9.28642	2.75547	9.72486	16.4593	7.49638	16.1089	5.19293	6.41481	15.5266	15.3394	10.5035	7.19112	11.2264	16.041	3.21608	6.58634	0.50753	11.6269	18.8082	7.91442	6.82135	3.38574	7.5808	2.16434	4.86344	3.77332	4.97678	8.32962	6.83382	4.38871	1.782	3.69412	10.2692	6.30431	3.91995	4.29121	5.75557	2.87462	4.87346	3.23788	3.74743	5.05273	10.2056	5.13355	6.70523	4.31642	5.01001	7.90206	9.46131	8.69785	2.03724	7.71789	8.07489	4.06876	4.28135	3.9937	5.79413	4.51112	4.18837	2.23289	0.316149	3.88995	18.4124	3.66176	4.05893	16.9592	10.3588	17.7727	13.079	17.5558	6.65667	5.98923	7.06344	3.18457	9.29233	0.954448	8.78188	14.6522	3.97608	1.64534	12.8274	22.7141	6.90288	9.33015	8.2899	6.18584	3.7451	33.8822	23.4874	48.7169	23.2473	37.6071	15.4163	30.0943	9.0112	22.8121	25.9524	4.89631	17.5298	30.7058	12.1266	20.9273	14.3812	8.21872	17.3303	23.6129	20.0786	24.1198	24.2511	19.2818	44.6362	10.1801	13.3161	11.0233	7.96764	6.95753	3.83837	3.9833	6.57073	2.88206	7.03488	4.61215	2.34809	4.7968	3.57637	5.19138	7.9726	1.88476	1.31742
TRIM45	2	0	7.51914	5.41121	0.425723	1.96392	5.88235	3.28064	6.93663	9.18551	6.00319	6.23379	1.10404	2.24516	4.24976	29.5381	3.31898	0	3.40856	9.57089	3.66082	5.94118	16.9238	9.04868	30.7014	17.927	15.7676	8.15414	2.75521	12.6737	9.23048	12.02	0.473077	7.07811	9.57448	1.95426	8.00785	3.33041	9.79741	3.90263	8.67434	8.98764	5.44772	9.0775	7.67816	2.23396	7.3049	4.49821	8.18311	19.1666	19.1827	8.54883	14.0863	4.01972	10.0113	12.7558	13.3062	12.5278	14.3133	10.5328	10.1378	9.32122	6.98304	13.6996	9.25613	11.7396	18.5078	10.7741	8.62328	10.38	15.9148	12.0016	9.92785	10.9982	27.493	11.4742	9.64705	6.57595	3.43554	2.00022	3.26009	0.053109	0	0.026232	0	0.348228	0	0	0	1.25563	0	0	0.488689	0	0.228522	0.139174	0	0.230746	0.944328	0.593878	0	0	0.264651	0.091277	1.05147	1.5279	2.68233	2.28775	1.80283	4.88675	1.33567	0.170494	0.162244	1.94304	0.948027	3.01206	0.358756	2.09611	0.42838	0.821629	0.186755	3.06423	1.24512	1.11412	2.79439	5.1256	0.594236	0.469755	0.484546	0.373535	1.13718	0.877335	4.42315	8.47925	0.003127	0.064797	0.090752	0.045992	0.085276	0.84343	0.051663	0.088083	0.015449	0.036262	0.006007	0.066824	0.151547	0.161996	0.187454	0.067099	0.383796	0.161031
TRIM46	3	0	0	0	0.30974	0	0	0	0.19903	0	0	0.014665	0.095348	0	0	0.006925	0	0.792505	0	0	0	0	0	0	0.069208	0	0	0	0	0	0.031221	0	0	0	0	0	0	0.027737	0	0	0	0	0	0.095566	0.037936	0	0	0.072	0.815453	0	0.077757	0.063527	0.034108	0	0.021586	0	0.70866	0.393115	0	0.145391	0	0.443746	1.61447	0.211561	0.916011	0.04857	0.202516	0	0.499567	0.317219	0.055408	0	0.05153	0.537383	0.106534	0	0.34366	0	0	0.128652	0.209944	0	0.945121	0.051497	0	0	0	0	0	0	0	0	0.016783	0	0	0	0	0	0	0.137051	0	0	0	0	0.074812	0.423577	1.88773	0.22226	0.279678	0.288197	0	0.06812	0	0	0	4.59333	0	0	0.006915	0	0.066946	0.021117	0.039533	0.014715	0.274256	0.382281	0.060401	0	0.603449	0.032455	0	0	0	0	0	0	14.3511	0.033776	0.054487	0.029033	0	0.065036	0	0	0.003276	0	0.003429	0.020201	0.084109	0.018489	0.011754	0
TRIM47	3	0	0.143102	0.462255	2.29533	2.24612	0	0.311957	0.133396	0.545172	1.85898	0	12.6723	0.103529	0	0	0	0	0	0	0	0	0.340554	0	0.233833	0	0	0	0	0.158229	0.042235	0	0.069827	0	0.046232	0.099112	0	0	0	0.164483	0	0	1.05677	0.648828	0	2.98528	0	0.245141	0	0	0	0	0	0	0	0	0	0	0	0.156301	0.411496	0.35467	0.198059	0.081514	0.052157	0.85177	0.176043	0	0	0.139732	0	0	0	2.8973	0.077938	0.397542	0	0	0	0	0	0	114.871	0.069567	53.0787	4.0747	0	0	0	41.5715	17.9521	23.3576	25.9914	34.0146	21.1826	23.7586	0	0	18.1255	11.0312	24.3581	27.4776	0	0	0	0	3.35512	1.52323	0.4773	0	19.5438	48.4603	51.1325	65.0227	11.3444	22.1545	9.86796	15.0978	4.6683	4.66082	0.205918	33.094	21.3674	25.3877	14.1731	8.64697	13.1742	2.31979	5.77875	7.18661	3.07972	9.70773	7.86738	13.2465	0.061481	0.930841	13.7692	0.320032	0.174139	17.4019	0.247324	0.097775	0.11605	0.092266	2.57483	7.18697	2.58053	4.11313	1.85194	0.846692	0.23669	5.69988
TRIM49	5	0	0	0	0	0.787326	0	0.655904	0.560206	0	0	0.065942	0	0	0	0	0	0	0	0	0	0	0	0	0	0	0	0	0	0	0	0	0	0	0	0	0	0	0	0	0.022131	0	0	0	0	0	0	0	0	0	0	0	0	0	0	0	0	0.055155	0	0	0	0	0	0	0	0	0	0	0	0.073507	0	0	0	0	0	0	0	0.059652	0	0	0	0	0	0	0	0	0	0	0	0	0	0	0	0	0	0	0	0	0	0	0	0	0	0	0	0	0	0	0	0	0	1.78967	0	0	0	0	0	0	0	0	0	0	0	0	0	0.302949	0.123689	0	0	0	0	0	0.020297	8.02982	0	0	0	0	0	0	0	0	0	0	0	0	0	0	0	0	0	0.073066
TRIM49B	5	0	0	0	0	0	0	0	0.233872	0	0	0	0	0	0	0	0	0	0	0.074557	0	0	0	0	0	0	0	0	0	0	0	0	0	0	0	0	0	0	0	0	0	0	0	0	0	0	0	0.432808	0	0	0	0	0	0	0	0	0	0	0	0	0.106505	0	0	0	0	0	0.035222	0	0	0	0	0	0	1.29058	0	0	0	0.203682	0	0	0	0	0	0	0	0	0	0	0	0	0	0	0	0	0	0	0	0	0	0	0	0	0	0	0	0	0	0	0	0	0	4.23256	0	0.138494	0	0	0	0	0.116972	0	0	0	0	0	0	0	0	0	0	0	0	0	0	81.2002	0	0	0	0	0	0	0	0	0	0	0	0	0	0	0	0	0	0.248214
TRIM49C	5	0	0	0	0	0	0	0	0.420155	0	0	0.065942	0	0	1.04804	0	0	0.561278	0	0	0	0	0	0	0	0	0	0	0	0	0	0	0	0	0	0	0	0.12405	0	0	0.066393	0	0	0	0	0	0	0	0	0	0	0	0	0	0	0	0	0.055155	0	0	0	0	0	0	0	0	0	0	0	0.024502	0	0	0	0	0	0	0	0.059652	0	0	0	0	0	0	0	0	0	0	0	0	0	0	0	0	0	0	0	0	0	0	0	0	0	0	0	0	0.320568	0	0	0	0	3.16478	0	0	0	0.144637	0	0	0	0	0.072199	0	0	0	0	0.302949	0.123689	0	0	0	0	0	0.020297	10.4518	0	0	0	0	0	0	0	0	0	0	0	0	0	0	0	0	0	0.073066
TRIM49D2	5	0	0.00012	0	0	0	0	0.000247	0.00011	0	0	0	0	0	0.000779	0	0	0	0	0	0	0	0	0	4.7e-05	0	0	0	0	0	0	0	0	0	0	0	0	0	0	0	0	0	0	0	0	0	0	0	0	0	0	0	0	0	5.9e-05	0	0	8.7e-05	0	0	4.2e-05	0	0	0	0	0	1.7e-05	0	0	0	0.07919	0	0	0.000632	0	0	0	7.4e-05	0	1.7e-05	0	0	0.001064	0	0	0	0	0	0	0	0	0	0	0	0	0	0	0	0	0	0	0	0	0	0	0	0	0	0	0	0	7.65331	5.7e-05	0	0	0	0	0	0	0	0	0	2.7e-05	0	0	0	0.000198	0	0	0	0	0	0	68.5324	0	0	0	0	0	0	0	0	0	0	0	0	0	0	0	0	6.6e-05	0.000121
TRIM5	3	0.034456	0.008082	2.87723	2.15069	0.178547	0.28555	0.017605	2.88442	1.25666	0.405694	0.081398	1.149	0.369302	3.8589	0.123491	0.045719	0	1.26749	1.30816	4.32339	3.97684	0.064159	1.97586	0.468476	2.15371	6.93847	4.17688	0	0.925837	0.109701	0	7.93754	2.8107	2.04828	1.23161	3.67032	1.19751	0	0.093248	2.23655	3.77593	7.13226	5.11857	0.154007	0.984121	0.419129	2.20907	0.447747	0.165152	0.792787	6.82531	0.874001	0.248904	1.7543	1.88183	0.215726	0.351667	1.55469	0.990327	0.264592	0.353791	0.223539	0.420817	0.412007	0	0.728789	0.477375	0.507387	0.117914	0.465915	0.013653	1.01581	0	0.553595	0.44982	0.37199	0.169941	0.102579	0	0.082846	0	0.82046	0.170231	0	0	0	0	0	8.71419	17.1729	0	6.25235	0.437011	5.10464	9.78831	0	11.2041	0.029113	9.78217	0.148397	1.04534	0.137706	1.75276	0.05751	0.449567	0.970357	3.77004	4.09934	0.311681	0.028483	3.39494	0.892491	1.31792	2.0262	2.02945	0.652993	4.87026	5.40401	3.50723	0.083245	2.36565	2.53803	1.4113	3.48461	4.97878	2.13756	3.50315	5.44425	2.08464	5.33679	5.48609	15.3866	8.08569	3.55542	10.1613	0.831342	0.067559	0.117658	0.517772	0.212612	0.165358	1.83884	5.26724	5.27899	17.7073	3.79432	0.154311	1.38294	3.31971	2.0641	0.541875
TRIM50	3	43.9644	0.332675	0	0	0	0.640781	2.89846	40.5793	53.7175	0.540593	0.145337	5.08531	27.1248	15.6155	1.5139	4.70408	0	0	1.25552	23.4065	0.909308	0.528278	5.68182	8.23832	4.18574	9.17145	6.7745	1.6981	74.8893	0.442137	2.17615	3.25004	8.84925	15.9044	0.057668	0.943812	4.92613	2.2911	1.3927	3.8732	1.29587	1.22909	12.0573	4.03701	6.06831	15.9829	14.7657	24.2721	6.97462	13.3232	6.75503	9.07127	3.70959	17.6191	84.168	46.1291	15.6536	18.9236	15.2553	13.1775	18.4425	84.3507	12.5697	14.1696	24.0118	19.8444	16.5546	6.52168	8.8756	11.9306	14.3276	19.6468	12.6088	4.85585	34.4168	17.5324	33.399	2.30081	1.87211	1.19673	47.6137	31.1428	1.29356	1.80577	32.6688	0	1.9137	0	0	0	9.9632	0	3.9532	9.40462	6.69037	9.26538	31.5959	132.571	9.17173	20.9643	19.757	0	48.2118	4.7337	0	0.707845	0	10.0508	0.359295	10.3215	0	0	0.568872	0.178233	14.6958	16.574	8.58574	0	0	0	0.017315	0	0.297855	0.385513	0	18.7312	5.98098	0.039508	0	0.047351	2.26449	0.13489	0	0	0	0	0	0	0.266664	0	0	0	0	0	0	0.068145	0	0	0	0	0
TRIM51	5	0	0	0	0	2.17636	0	0.452235	1.72063	0	0	0	0	0	1.45336	0	0	0	0	0.362071	0	0	0	0	0	0	0	0	0	0	0	0	0	0	0	0	0	0	0	0	0	0	0	0	0	1.08236	0	0	0.094488	0	0	0	0	0	0	0	0	0	0	0	0	0.030103	0	0	0	0	0	0	0	0	0	0	0	0	0	0	0	0	0	0	0	0	0	0	0	0	0	0	0	0	0	0	0	0	0	0	0	0	0	0	0	0	0	0	0	0	0	0	0	0	0	0.335398	0.287395	0.448716	0	0	0.290974	0.148749	0.188912	0.278629	0.100001	0.129666	0.194513	0.371893	0.961533	0	0	0.631438	0.2967	0.436606	0.593214	0	0	27.0229	0	0	0	0	0	0	0	0	0	0	0	0	0	0	0	0	0	0.402667
TRIM52	5	0	0.169869	0	0.502968	0	0	0	1.10783	1.36849	0	0.255438	0.991526	0	0	1.648	0	4.34611	0	0.013055	0	0.398014	0.173266	0.568577	0.118983	1.29389	0.003105	0.097142	0	0.184524	0.30083	1.49237	9.80547	7.3295	2.21038	0.050428	0	3.00267	0.670011	0.125579	1.71201	3.459	0.53765	0.330049	0.658826	5.31506	0.365627	0.997306	2.87099	0.224733	3.45254	0.330281	0.11815	0.225111	0.82098	0.213057	0.97232	0.278562	0	1.27178	0.179468	2.12214	0.806002	0.829262	0.955085	1.13317	0.19903	0.819579	0.152417	0.841332	0.510791	0.184743	0.427767	0	1.03006	0.708204	0.771434	0.865778	1.43978	1.0356	1.38882	13.6612	1.29857	0	0	0	1.05533	0	0	0	0	13.6499	0.202293	10.3824	2.89689	3.90727	24.7381	0	0.921974	2.36438	1.63019	0.91637	0.437127	0.903683	1.03696	0.232525	2.80804	1.9182	4.73115	0.699616	0	2.37729	2.00884	5.11298	2.20331	4.50914	3.07287	2.50767	1.80884	1.98458	0	1.30542	1.65401	1.39629	1.18275	3.10322	1.48403	1.05103	3.45876	2.74239	2.46014	0.494042	3.37566	9.03214	4.88007	0.172255	0.112533	0.100798	0.005906	0	0	0.012436	0.295235	1.36117	0.341735	13.6016	0.119343	0.069744	0.115346	0.208988	0.963138	0
TRIM54	3	0	0	0.551731	0	0	0	0	0	0.181287	0	0	0.648368	0	0.05537	1.55387	0	0	0	0.445763	0	0	0	0	1.84447	0	0	0	1.56745	8.45749	0.046924	0	0	2.01245	0	0	0	0.701367	0	2.0214	0	0	0	0	0	0	0.106305	0	0.156198	0	0	0	0.275432	0	0.087261	18.4618	0.682798	1.00199	4.64566	0.278422	2.3881	0.0992	2.32968	0.776431	1.17984	0.702188	0.373698	0.307225	0	1.34304	0.099422	0.432057	0.077652	0	0.184208	1.90661	0.73779	0.507224	0	0.050523	0	0	0.088562	0	0	0	0	0	0	0	0	0	0.017496	0	0.045835	0	0	0	0	0.236624	0	0	0	0	0	0.687062	0.676684	0	0.527386	0.086007	1.05849	0.021357	0	0.038623	0.034059	10.7066	2.71395	0	0.019213	0	0	0.093191	0.159754	0.330958	0.115826	0.373061	0.287653	0.01252	2.35022	0.021791	0.097394	1.74318	0	0	0.07343	0.405026	0.461833	0	0.044485	0.058621	16.8074	0.058335	0.003225	0.1109	0.077172	0.065141	2.67933	0.081666	0.14786	22.2786	0.043765	1.15815
TRIM56	4	0	0.068089	0.31338	0.208631	0	0	0.198538	0.860975	0.683002	0.314999	0.288686	1.38223	0.105827	0.374519	0.042603	0.480423	0	0.254356	0	0	0	0.128258	0	0.140242	0	0.140749	0.021582	2.45492	0.129778	0.07641	0	0.015772	0.026975	0.084357	0.04473	0.092819	0.018032	0	0.01835	0	0	1.19485	0.884802	0	0.678203	0.292125	0.801229	0.066462	0.0171	0	0.163353	0	0.102389	0.053759	0.190304	0.056052	0.110123	0	0.080624	0	0	0.102003	0.009274	0	0.02981	0	0	0	0.109356	0.06854	0	0.015321	0.495216	0.196593	0.199569	0.021177	0.038583	0	0	0	0.091168	15.0646	4.13397	0	9.48302	26.0936	0	0	7.92289	1.2476	2.71037	4.59723	12.0319	6.31642	2.17828	17.2206	20.7841	24.011	37.7276	12.5074	39.3553	3.59301	8.85629	3.82698	29.082	8.83163	6.01336	23.5475	29.8271	18.1485	8.01071	20.538	10.893	10.0753	16.984	19.6097	16.3601	15.804	16.2994	10.8809	12.2878	9.44133	6.29191	10.9064	12.3905	19.1107	17.0134	6.34442	6.18035	5.50957	5.2206	8.25366	4.75307	15.4288	10.0959	8.54555	7.29586	14.7672	14.3221	8.75463	6.22858	19.111	1.84651	5.29801	9.6654	11.1111	8.89256	16.1205	9.74778	9.15713	11.7849
TRIM58	6	0.14289	0.08934	0.004763	0.708345	0	1.46489	0.274956	0.256507	6.54618	12.468	0.394799	0.912379	0.028615	1.04506	0.329749	1.49837	0.111062	0	1.92539	0.175916	1.29415	0.324317	0.445985	0.914575	2.2932	1.36447	1.18858	0.332925	0.826234	3.64803	3.24435	0.13504	1.98441	1.77344	2.12343	0.453958	0.311128	0.916402	0.119971	1.80647	1.73892	0.894837	1.82315	1.35859	2.47338	1.54546	2.73904	8.63854	1.61666	1.74928	4.73548	1.34268	0.448989	3.35655	1.22505	0.559514	0.154824	0.124754	0.278893	0.26689	0.271056	0.251825	0.254819	0.389928	1.03361	0.3552	0.266794	0.351593	0.468505	1.28353	0	2.45772	0.150642	3.8967	1.01025	0.546794	0.216659	0.545389	1.44185	1.67647	0.206842	0	0.028788	0	0.410073	0	0	0	0.032851	0	0	0.082995	0	0.00884	0.125929	0.209452	0.003851	0.602337	0.123068	3.1234	0.105107	0.265701	0.004664	1.78503	0.477506	1.37182	0.667387	1.69559	0.903517	0.018397	0.017865	0.004027	0.026694	0.059341	0.236449	0.028647	0.15617	0.151629	0.035783	0.188106	0.09748	0.063024	0.114323	0.276434	1.70483	0.066718	0.016507	0.083746	0.022258	0.049176	0.198266	0.009626	0.017502	0	0.003461	0.019397	0.06182	0.033521	0.038449	0.026477	0.004032	0.003581	0.020836	0.033678	0.043734	0.042669	0.049458	0.073388	0.048299	0.088132	0.143432
TRIM59	2	1.02119	0.151222	0.643778	1.60265	0	0.698069	0.834775	1.40825	14.9249	6.47131	26.3898	0.484346	22.97	1.74556	0.179302	3.42201	1.79716	5.95327	3.20259	7.75684	7.64586	6.30833	1.27657	0.946567	11.858	20.7312	11.3673	5.47462	0.251612	13.1419	6.10484	11.4263	5.48543	4.22626	3.50742	0.713454	2.84239	16.6836	5.54002	1.33037	3.63537	11.5024	18.4943	17.0575	11.8633	10.568	9.02453	6.57921	15.904	25.0757	18.8594	20.1103	6.40031	18.5555	17.9852	1.29551	8.63587	3.22697	7.18991	2.84395	4.37683	5.00339	7.42045	7.30699	7.74286	2.30426	9.67795	7.33443	7.29075	3.14207	15.4066	0.891793	6.22945	7.50303	7.2347	7.87303	14.4337	31.393	41.397	53.9109	0.015229	0.75816	0.0505	0	0.622014	0	0.925083	0.03299	0.227095	0.38448	6.29924	0.21597	0	0.076816	0.073512	0	0.104274	0.604755	0.496305	0.084079	0.552769	0.37236	0.119712	0.951115	1.62105	2.66326	3.56211	2.3081	4.20117	1.01818	0.641547	0.998583	2.19283	2.90742	3.74355	3.79202	0.345015	1.23336	2.8354	0.103224	0.303184	0.539608	2.01063	1.47243	2.14932	0.588112	0.688498	1.56681	0.780921	0.739079	4.02828	6.55703	0.214385	3.48715	0.341571	0.180183	0.006789	2.00778	0.021917	0.105287	0.229739	0.038275	8.78606	0.01815	0.307703	0.287243	0.071001	0.080376	0.546174	0.344245	0.04862
TRIM6	2	0	14.6998	0.359291	1.78823	0	0.215782	7.04919	2.92681	7.88307	0	0.196576	1.21823	10.7875	0	1.64498	8.25295	2.91581	37.5197	5.91703	7.61584	11.2653	9.30972	2.75049	3.00402	20.4708	4.86688	13.9543	27.544	5.03736	7.78295	16.8212	2.38794	7.19628	1.62333	11.3192	9.04786	2.21516	6.34503	11.3212	21.5795	17.5795	13.9792	4.24661	7.03379	1.5204	5.43968	1.34195	1.43565	26.4001	11.6006	1.75279	5.0756	1.56334	3.4009	6.52574	6.41285	20.2109	1.61434	11.0914	11.101	13.0985	12.8625	13.9791	13.8686	10.7654	12.1885	20.9135	30.3146	24.6433	27.7904	12.7549	8.3256	21.4699	6.43495	22.4987	26.9141	21.9727	31.3689	61.1469	64.6001	0	2.98164	0.108306	0	0.386868	0	0	0	0	0	0	0.046312	0	0.518416	0	0	0.437674	0.411967	0.173754	0	0.62229	0.166948	0	0	0.256044	0.569257	0.003871	0.516005	0.320955	0	0.053859	0.921111	2.00821	1.56216	0.956715	3.82468	0	0.035266	0.515492	0.031997	0.421505	0.268272	0.338522	0.538415	0.361672	0.585958	0.005634	0.013221	0.055756	0.110709	3.38416	0.343744	2.20494	0.002388	0.003262	0.027947	0.003543	0.379479	0.006078	1.45308	0	0.004508	0.001796	0.002165	0.04442	0.091309	0.750237	0.126736	0.011658	0.206096	0.036107
TRIM60	2	1.01764	0.31727	12.5036	13.5107	1.52978	11.5944	0.746706	4.37449	2.76811	3.92381	78.9363	2.45143	1.59729	3.26252	6.5438	0.506369	0	0	5.28286	7.31442	18.2488	9.7615	12.2897	8.75062	39.4867	3.29302	15.2414	7.19995	3.47117	0.831057	4.40084	10.8189	10.746	4.9176	1.82633	2.632	2.58476	0.2395	15.6606	10.1923	9.25747	4.66146	2.86611	5.32932	6.11038	2.01989	1.38771	1.91127	3.5802	6.44371	2.788	3.92003	1.6575	3.24755	25.2891	4.56747	18.9707	6.34802	15.7747	9.93913	22.9161	15.6594	42.1641	21.9402	18.713	12.7691	30.8858	42.3525	19.7613	9.54839	54.5252	2.72798	12.7447	1.99944	34.5823	41.6195	14.5902	49.768	55.45	49.6166	0.381948	1.81761	0.251164	0	0.608602	0	0	4.00797	0.089492	0	0	0.073428	0.055281	0.09136	0.155235	0	0.026834	0.20809	0.233781	0.008092	0	0	0.062736	0.350131	1.30414	0.452766	0.517493	0.240913	0.40353	0	0.033087	0.03812	0.008793	0.732693	0.342692	0.317515	0.023348	0.13912	0.00678	0.081077	0.171147	0.06832	0.048439	0.314475	2.21426	0.706689	0.018439	0.049319	0.021228	0.011588	2.45991	0.200904	0.075275	0.007004	0.039788	0.026005	0.067922	0.030567	0.219409	0.061067	0.016899	0.042129	0.021308	0.040306	0.03612	0.139066	0.545139	0.641824	0.508984	0.718271	0.636147
TRIM61	2	0.915654	1.29124	0	0	31.5254	0	0.93556	8.88767	1.62533	0.700763	4.10073	8.72095	18.8662	13.5394	9.29132	3.63806	1.59776	9.27765	5.93106	3.51579	4.70466	10.0117	6.50345	14.6777	27.0304	5.00185	4.96344	8.77675	6.95818	5.79019	12.1679	12.9007	42.2965	4.35369	11.8446	3.03931	8.96745	7.20492	4.17176	16.2395	11.6721	19.9015	29.6755	37.6898	24.6316	38.1055	5.10407	25.0405	46.086	27.6674	25.2792	64.0823	9.15209	32.8885	10.0532	10.8826	39.5337	25.7366	38.381	36.7472	52.3933	37.037	59.9833	50.4836	38.4353	24.9938	32.1577	40.7038	30.3017	40.2641	18.7275	8.96111	13.0021	34.6981	26.4974	81.6203	51.6065	23.0827	25.1629	32.6097	0	0	0.20904	0	1.36647	18.0532	0	0	0.614261	0	11.7082	0.15019	16.3577	5.70952	0	49.5004	0.856597	0.339306	0	8.91563	0.671641	0	0.111409	0	0.397298	0.513258	0.7129	4.38392	1.8326	2.66744	0.347026	7.38571	4.40974	1.86063	0.121732	1.60461	0.769228	1.73028	4.43625	0	3.17393	1.91189	0.769382	2.00538	0	1.06089	1.30649	0.614034	0.301269	4.1136	13.2759	1.81463	1.95428	0.092878	0	2.16529	0.930877	0.052365	0.626399	0	0.147351	15.4204	0.34643	35.9197	1.06767	1.06192	1.95452	1.59529	0.037201	8.02999	11.6609
TRIM62	2	0	0.161324	7.8003	0	1.26612	9.72409	1.05771	1.75327	0.619343	0.261365	0.28643	9.68749	0.289353	0.559533	1.12739	0	0.302408	0	4.0078	0.239841	6.83756	2.84131	0.078854	15.8041	1.91559	37.5689	0.805732	1.0725	5.51257	0.02377	1.23105	0.392622	16.5791	7.13874	0.083526	1.49879	6.98261	0.249304	3.84656	1.3878	4.28252	0.594738	6.23275	2.57392	1.6863	5.68214	5.58125	9.17406	6.47678	8.39145	8.40295	7.5352	2.02931	10.7716	7.8074	16.9715	26.4996	18.2445	19.5037	23.8161	19.8138	20.1028	31.4662	14.7812	17.3022	32.743	23.4561	39.6919	28.7067	9.56349	13.5865	3.91191	38.9668	6.32316	29.7705	18.7267	13.6284	18.9387	16.3161	19.9188	0	0	0	0.891402	0	0	0	0	3.21018	0.776427	0	0	4.2206	0	0.040444	5.99732	0	0	0.112396	1.23439	0	0	0	0	0	0.345467	0.119397	0.068647	0.357572	0	2.79667	0.629652	0.829435	1.3814	0.077869	0.723082	1.16184	0.619931	3.00721	0	1.11392	1.6981	0.241436	0.501364	0.326316	0	0	0	0.75724	0.18305	4.33889	0.107832	2.19202	0.03452	0.757203	0.031131	0.025706	0	2.17295	1.88553	0	0	0.026034	6.42719	0.09183	0.066164	0.038714	1.62574	0.028238	0.089311	0.157273
TRIM64B	3	0	0.445873	0	0	2.33269	0	0.484431	0.102129	0	0	0	0	0	1.55911	0	0	0	0	0	0	0	0	0	0	0	0	0	0	0	0	0	0	0	0	0	1.57316	0	0	0	0	0	0	0	0	0	0	0	0	0	0	0	0	0	0	0	0	0.575727	0	0	0	0	0	0	0	0	0	0	0	0	0	0	0	0	0	0	0	0	0	0	0	0	8.93162	0	0	0	0	0	0	0	0	0	0	0	0	0	0	0	0	0	0	0	0	0	0	0	0	0	0	0	0	0	0	0	0	0	0	0	0.151942	0	0	0.277738	0	0	0	0	0	0	0	0	0	0	0	4.12134	0	0	0	0	0	0	0	0	0	0	0	0	0	0	0	0	0.122268	0.323426
TRIM65	3	0	0.092606	0.448098	0.297627	0.969291	0.059939	11.1314	0.349271	0.656894	0.042723	0.164098	0.346172	0.016609	0.138992	0.146498	0	0	0	1.00202	3.03006	0	0.179649	0.54327	2.00175	1.07721	0.067065	0.041132	0	0.085378	0.382349	3.40223	0.834701	0.846727	0.030045	0.031984	0	0.076953	0	0.055106	0.297627	0.008829	0.683178	0.420831	0.218685	0.967838	0.472889	2.03955	1.04244	0.394456	0.649794	1.368	0.456323	0.152452	0.484492	3.80288	1.71391	0.918835	1.49505	0.433342	0.530891	0.353208	0.681614	0.285127	0.440238	1.10578	0.161097	0.845399	0.412958	0.17403	0.344238	0	8.20031	0	1.98381	0.779752	0.182394	0.215938	0.374902	0.134729	0.050109	0	0	0.045049	0	0.438485	0	0	0	0.52683	0	0	0.036572	0	0.712416	0	0	0	0	0.400172	0.041642	0	0	0	0.047058	6.50061	2.9271	0.027673	0.40388	0.278473	1.72726	0.003698	0	0.002481	3.15045	4.56145	1.20223	2.53391	0.301013	0.030595	0.155236	0.253786	0.075839	0.557161	0.545991	0.496788	1.49984	0.003578	0.360678	0.008578	0.134753	0.623885	0.012392	0	0	0.054415	0	0.754763	0	0.033566	0.164665	7.36409	0	0.00148	0.01607	0	0.07787	0.002201	0.006534	0.021051	0.063674	0.197718
TRIM68	6	0.117778	18.8629	12.9916	0.354281	0	13.6818	1.44473	3.69317	0.955926	0.032511	0.194778	1.79786	19.8085	3.89337	3.49476	1.17987	0.412632	6.92109	8.85126	21.3148	17.7939	20.3181	11.5449	15.0876	9.97203	2.07745	7.35212	2.15467	4.18778	5.49704	4.2655	1.14166	4.84516	25.1468	8.63112	8.01971	7.13044	0.169879	8.54534	5.29393	8.48081	9.36028	3.74762	2.6768	6.91127	4.235	2.27919	9.0474	6.71183	7.55373	1.49728	3.55548	1.11872	4.75625	6.78758	5.46123	6.93192	8.52958	8.08872	9.1291	5.47121	4.69806	6.98597	8.73825	7.63512	8.90559	11.4051	8.55329	9.68786	12.3847	13.1971	5.05493	17.9105	16.4574	7.72179	4.90044	4.8491	0.507422	0.687356	0.528636	0.066275	5.96907	0	1.2115	0	0	0	0.408466	0.104603	1.79657	0	0.106393	0.52454	0.13584	0.331913	0	0	2.47473	0.655244	0.660483	0.348577	0.496227	0.019006	0.131167	0.7173	3.59267	0.25653	0.447127	1.24194	0.719543	0.234141	4.40984	0.002979	1.19543	1.49009	5.50168	1.11039	1.30178	0.377374	0.016318	2.55132	1.76725	2.55767	3.21723	1.7676	1.80792	2.53189	0.946143	0.732538	0.945228	4.84138	1.98771	2.88504	0	0.068377	0.046957	0.008856	4.83631	1.3611	0.003179	0.010844	0.068169	0.039139	0.002154	0.094301	0.021319	2.14227	0.037051	2.08915	2.59806	0.153878
TRIM69	5	0	0	0	0	0	0	0	0.458511	0	0	0	0	0	0	0	0	0	0	0	0	0	0	0	0.07117	0	0	0	0	0	0	0	0	0	0	0	0	0	0	0	0	0	0	0	0	0	0	0	0	0	0	0	0	0	0	0	0	0	0	0	0.125289	0	0	0	0	0	0.041335	0	0	0	0	0	0.143985	0	0	0	0.057833	0	0	0	0	0	2.67946	0.117597	0	0	0	0	0	0	18.3968	0	0	0.825952	5.05322	19.2699	0	3.63864	0	0.214465	12.4264	0	0	5.62547	0	10.6374	0	0	1.9132	1.09551	1.86474	0	3.47388	32.3622	5.21536	1.43538	0.139401	0.429038	0	2.21821	0	5.91009	3.4533	6.9669	1.61051	3.0205	0	0.879913	6.44071	3.85213	3.34179	7.51982	11.5832	24.2199	30.7432	0.363869	0.488122	4.98642	0.073343	1.53859	0	0	0	0	0	0.066209	0.297997	0.143742	0.078808	0	0	0.29033
TRIM7	3	0	0	0.516027	0	0	6.3239	0.903109	0.361992	0.829178	1.61096	0	0.021047	0.089528	0	0.07531	0	0	0	0.072072	0	0	0.196754	0	0.455584	0.367819	0	0	0	0.068439	0.196277	0.167529	0.060502	0.102939	0	0.128806	0.176635	0	0	0.08721	0	0	0	0.844593	0	0	0.15682	0.213153	0.028659	0.128518	0.123293	0.318536	0.151751	0.096439	0.191195	0	0	0.330119	0	0.117074	0	0	0.22916	0	0	0	0	0	0	0.080673	0.36385	0	0.006752	0.209455	0.272035	0	0	0.073781	0.069185	0	0	0.173414	0	0	0	0	0	0	0	0	0	0.476464	1.73044	0	0.081994	0.146519	0	0	0	0.02678	0	0	0	0.064148	0.884747	0.481178	1.15885	0.301997	0.104089	0.027122	0	0.006636	0	0.083836	0.284522	0.293353	0.23326	0.1783	0.237819	0.010273	0.009561	0.354832	0.223494	0.175539	0.048	0.544265	0.018474	0.020941	0.176818	0.094157	0.072291	0	0.433741	0.007473	0.170405	0	0.075888	0	0	0.110416	0.002223	0.002478	0	0.036007	0.048507	0.054243	0.003374	0.089209	0.11212	0.003598	2.46552	0.398255
TRIM71	2	0	2.0025	0	0	0	0.323769	0.218648	0.376867	39.4972	0	0	0.37795	1.88155	0.077257	0.247305	0	0.749672	0.785306	0	0	2.19009	0	1.27193	1.54898	2.22775	0	0.033357	1.63776	0.550833	3.45383	2.90208	1.12179	5.42575	0	4.77414	0	11.2206	0.154383	0.057058	0	0	2.2158	2.72847	0.23	4.18358	0.828569	2.07206	3.25398	0.261161	2.80334	13.3932	1.80525	0.861499	0.41227	0	0.134045	0.547968	1.13018	1.45838	0.164012	2.53765	1.57295	3.60156	1.17061	2.25124	0.410243	0.834809	0.288693	2.25842	4.18217	6.37729	10.3722	6.60935	8.24078	0.896352	1.31583	0.893359	4.21802	6.38976	9.72804	0	1.7878	0	0	0	0	0	0	0	0	0	0	0	0	0	0	0	0	0	0.044998	0	0	0	0	0	0	0	0.084667	0	0	0.080731	0	0	0	0	0	0	0	0	0	0	0.046837	0	0	0.539356	0.164646	0.016921	0	0	0	0	0	0	0	0	0	0	0	0	0	0.003416	0.020251	0	0	0	0	0	0.001326	0	0	0
TRIM73	3	0	0	0.108549	0	0	0	0	0.080923	0	0.792085	0.057547	0.202266	0.031179	0	0.046681	0	0	0	0.020187	0	0	8.40113	0	0	0.098804	0	0.024762	0.002329	0.033502	0	0	0	0	0.022942	0	0.084264	0	0.08103	0	0.026521	0	0	0	0	2.67389	0.03747	0	0.012924	0	0.123511	0.028208	0.025909	0.000601	0.033976	0	0.103645	0.052364	0	0.015388	0.029608	0.0089	0.029027	0.0277	0.03315	0.93714	0.013059	0.014187	0	0.023677	0.29647	0	0	0.446575	0.13505	0.018944	0.021496	0.993771	0.010573	0.008531	0	0	0	0.249839	0	24.5585	0.111095	0	0.246284	0	0	0.083439	0.02684	0.304704	18.7663	58.452	0	0	0	1.07572	22.1053	0.003394	0	30.7028	0	0.010677	2.71427	0.120219	4.75966	4.86788	0.398536	0	0.041029	0.539666	0	36.1168	16.3328	26.8036	0.584396	3.38097	0	1.25313	0.072942	3.13574	0.097848	0.514373	28.0232	15.4784	0.028135	0	1.32375	9.2e-05	0.018284	0	12.4706	0.032846	0.030217	0	0.012594	0.009162	0.022527	0	0	0	0	0	0.022555	0	0	0.015979	0	0.06147
TRIM74	3	0	0	0.731199	0	0	0	0	0.154172	0	1.73821	0.387492	5.02078	0.032086	0	1.24831	0	0	0	0.129973	0	0	0.002022	0	0	0.282933	0	0.061804	21.9085	13.5687	0	0	0	0	0.101282	0	3.19672	0	3.45058	0	0.050557	0	0	0	0	6.7e-05	0.748754	0	0.336645	0	0	0.042924	0.281805	0.388715	0.228818	0	0.239745	0.139126	0	0.158425	0.131236	0.214825	0.387546	0.045457	0.060466	7.3e-05	0.022353	0.189542	0	0.061175	0	0	0	0.851017	7.8e-05	0.318699	0.02212	5.2e-05	0.025308	0.10617	0	0	0	2e-06	0	0.002857	0.506242	0	1.63804	0	0	22.2916	0.063672	3.38538	0.014121	6.71992	0	0	0	24.9001	8.71386	48.4129	0	0.000996	0	0.010974	0.00513	3.1e-05	6e-06	0.002758	2.80788	0	0.0782	4.15618	0	0.002468	14.1298	7.20363	0.00099	0.000122	0	0.000305	1.25939	0.003262	0.100497	0.517965	0.092083	0.002935	0.649948	0	0.000221	1.78778	0.123381	0	0.002084	0.27801	0.069954	0	0.176488	2.32147	0.051716	0	0	0	0	0	3.58403	0	0	0.028532	0	0.063185
TRIM77	2	0	0	0	0	0	0	0	1.45708	0	0	0	0	0	0	0	1.45193	2.39381	0	4.80265	6.75231	3.55076	0	3.16112	0	2.39271	0.236742	0.762898	3.96646	4.03734	0.578141	0.88767	7.39212	10.3085	0	9.346	3.1822	0.523242	22.4725	0.096873	1.54122	8.45553	2.41118	18.2889	15.6851	53.9093	6.96659	14.6201	17.0255	23.0016	41.5549	71.6628	7.22825	4.803	13.2812	0	33.9633	30.6934	16.9227	60.3172	5.78187	37.6736	29.6035	42.8379	39.7567	27.6625	7.26501	40.3427	33.7429	47.0913	226.918	394.355	307.12	340.889	69.5203	8.8732	22.3667	82.5546	404.592	346.367	390.818	0	0	0	0	1.03734	0.769333	0	0	0	0	0	0	0	0	0	0	0	0	0	0	0	0	0	4.58473	0	4.10065	0.297687	0.767845	0.335154	0	0	0	0	0	0	0	0	0	0	0	0	0	0	0	0	0	0	0	0	0	0	0	0.144594	0	0	0	0	0	0	0	0	0	0	0	0	0	0	0	0	0.708278	0.312568
TRIM8	6	21.2631	9.8415	1.49465	1.4872	18.1734	2.76573	4.04289	4.12589	4.86836	0	1.12332	30.8594	44.4833	27.362	0.286304	1.31461	2.59771	4.08615	4.57344	0.172087	4.11511	12.4335	11.3104	13.3092	10.4708	6.12309	4.16777	1.65653	21.632	9.66424	5.38984	3.41434	5.52473	2.62443	2.80266	4.78413	2.10989	0	12.6411	4.95081	4.59396	5.55385	9.72231	5.23849	3.62642	6.23474	5.7764	8.78774	7.21338	8.24369	10.9212	6.09941	3.2471	5.47479	3.7311	10.3769	5.18922	3.16907	2.41261	1.56646	2.43824	3.15461	3.10438	2.95853	1.43332	2.87886	3.23432	1.18296	2.74599	12.5066	6.18617	10.5393	9.39573	18.7698	4.31885	2.63186	5.44013	2.53434	4.03596	3.52522	16.2034	4.13327	0.168918	0	0	6.45602	0	25.2799	18.1216	0	5.22949	2.60888	7.70788	9.32507	8.70986	20.9036	3.9462	30.8459	10.3592	0.779579	18.6481	20.3167	20.0533	0	6.62227	2.47288	4.29392	0.876654	0.317379	0	0.560132	1.22382	2.06586	3.84367	12.2679	1.68796	9.32108	2.30599	3.49046	9.48711	5.08989	4.107	1.59222	0.717995	0.934555	12.3743	6.74864	1.37466	3.14541	0.756532	1.95598	10.4789	1.02542	1.53943	0.068231	0.983766	4.13843	2.47994	0.937616	3.80514	0.909021	0.187503	4.5209	6.20063	0.308014	0.474669	11.9348	0.704588	0.484797	3.00563	2.02775
TRIM9	6	0	0	0	0.598932	0	0.09174	0.30911	8.63723	11.6846	0	0.062869	7.52888	0	0	0.116153	0	0	5.11092	1.91977	0.092259	0	1.59427	0	1.60752	0.839696	3.55516	0.702052	4.05527	0.669062	2.53517	1.34787	0.437597	2.84803	0.252492	2.93125	0	29.4029	0	0.360802	0.905951	0.375156	0.260552	0.160724	0.229628	0	0.227058	0.489904	0.258173	0.744292	0.213738	0	1.18133	0.055724	0.214456	0	0.094782	0.617395	0	0.780572	0.400379	1.16661	0.784766	0.909638	0.620919	0.389847	0.347388	0.315949	1.16861	0.297674	2.29657	0	0	0.359723	0	0.537956	0.450438	0.546778	0.750235	2.01883	0.994976	0	0.631516	0.034397	0	2.89747	0	0	0	0	0	0	0	0	0	0	0	0	0	0.043154	0.955289	0	0	0.036525	0	0	0.133057	0.954676	0	0	0	1.25402	0.313259	0.033597	0	0.136575	0.029325	0	0	0.023296	0	0.038987	0.275777	0.297341	0.096534	0	0	0.37776	0.147229	0.301758	0.298978	0.624151	0	0	0	0	0	0	0	0	0	0	0	0	0	0	0.028997	0	0.082375	0	0	0
TRIML2	1	0	0	0.669917	0	0	0	2.69996	0	0	0	0	0	0	0	0	0	0	4.86674	0	0	0	0.082252	0	0	0	0	0.069148	0	1.84418	0	6.26919	0	0	0	0	0	0	0	9.69708	2.02296	0	3.06146	0	0	0	0	0	0	0	0	0	0	0	0	0	0	0	0	0	0	0	0	0	0	0	0	0	0.054037	0	0	0	0	0	0	0	0.069257	0	0	0	0	0	0	0	0	0	0	0	0	0	0	0	0	0	0	0	0	0	0	2.91815	4.15134	0	0.311186	0	0	0	0	0	1.18352	0	0	0	0	0	0	0	0	0.296009	0	0	0	0	0	0	0	0	0	0	0	0	0	0	0	0.089295	0	0	0	0	0	0	0	0	0	0	0	0	0	0	0	0	0.113603	0
TRIO	2	0	0.145821	19.2385	0.751628	2.13636	2.14834	1.02194	4.6	0	0	0.705785	4.83342	0.228592	3.42911	3.77434	3.833	0	1.02975	1.3058	10.0632	6.22194	4.67811	4.39541	1.75924	2.8185	0.073782	0.019393	5.01729	3.3105	0.30901	1.6969	5.9713	5.02526	6.45959	0.883487	1.17259	5.64817	1.22413	2.13917	2.51003	1.54482	2.04019	0.929823	0.796192	3.20655	0.360603	1.47494	1.16782	0.357714	1.0403	1.78402	0.24279	0.395123	2.14523	8.56919	7.09345	4.35623	7.81397	6.50539	8.7831	13.5012	8.86245	21.0465	8.60162	8.79732	9.01374	6.80416	7.28055	5.98192	1.23004	1.53271	2.60545	1.19099	2.96949	14.5914	15.1933	5.86676	5.306	4.6559	5.79718	0.017611	0.260793	0.085195	0	0	0	0	0	4.22161	0.280144	0.04677	3.10621	0	0.768117	0.029237	0.103278	2.23231	0.371863	0.829098	2.60945	3.44352	0.479898	0.045183	0.313547	0.39329	0.376181	0.029257	0.403993	2.95544	1.99684	3.05708	1.00314	1.21705	0.623886	1.01685	2.03238	0.231702	0.947592	0.602568	1.26772	0.073432	0.518564	0.734582	0.500202	0.473593	0.623732	0.347935	0.92691	1.28462	0.94932	0.681373	3.04457	1.09565	0.09953	2.38015	6.17306	0.046376	0.173959	1.64217	0.674352	1.08239	1.43357	0.028265	0.1024	0.088349	0.634321	0.981344	0.783823	1.62606	5.60552	0.34217
TRIOBP	4	3.27599	0.775406	5.23442	1.23781	35.4973	20.3824	9.33302	53.3467	195.685	2.30012	0.117947	42.9512	66.7648	50.1748	9.71861	3.45544	0.72683	0	9.81229	6.82957	26.1674	15.2573	45.6508	31.9995	14.6269	18.3761	22.568	3.43795	73.5079	17.7794	14.251	8.43174	22.6855	20.5421	15.4907	9.6396	26.3062	15.5305	11.8677	12.6687	10.2227	20.5692	6.2021	5.95248	0.692698	8.9338	3.49823	8.70612	4.58239	6.32507	11.9843	4.72488	1.33026	5.29917	60.4924	43.0748	17.1943	15.127	16.4195	19.6852	22.8865	51.1619	26.1541	23.4203	29.5833	21.2719	14.925	20.4991	18.8689	13.4714	19.8286	7.86142	12.4988	10.202	20.5213	17.8495	22.3733	24.5446	26.709	24.7703	7.82571	10.3845	0.299032	1.43296	0.663048	0.475666	0	10.6865	177.907	29.451	0.207747	6.81566	3.42551	3.41011	3.98427	0.228793	3.55298	55.4989	4.82733	30.0252	4.1032	0.877082	4.07469	14.6434	7.98829	8.58608	3.83676	6.60251	0.500553	20.8973	20.8151	61.9489	41.5133	57.4194	30.2889	20.4603	23.8992	27.8029	40.237	9.9574	57.5116	29.9031	131.24	49.5254	49.6826	40.9705	17.2779	33.7819	49.0801	25.7768	28.6479	32.2459	34.0397	72.1849	82.5873	122.992	59.5395	73.3533	77.631	122.754	101.199	61.5835	112.938	45.7377	45.8974	241.698	112.175	106.079	77.611	125.8	114.264
TRIP10	5	0	0	1.56384	1.55078	0	0.517955	0.351033	1.04822	15.3283	16.2501	0.140951	14.8007	0.345289	1.12304	2.13421	0	0	0	1.49832	0	3.08584	0.576117	2.51854	15.4413	0.477311	1.568	4.2527	0	3.30632	0.238109	0	0.511944	4.87478	0.104019	6.98893	0	0	14.5715	0.883788	0.665051	0.396689	2.97869	1.46128	0.145149	0.840044	0.10069	2.47958	0.295826	0.660688	0.237996	8.24357	0.195607	0.124073	0.743011	13.6819	7.53391	6.74614	5.42933	2.72338	1.1942	1.87744	4.01583	5.23195	2.58409	2.73005	2.27172	1.63384	1.77195	2.20774	0.846911	0.817337	0.787734	5.97462	1.83389	1.57403	3.42779	2.58924	0	0	0.028987	58.389	8.62708	0.156723	71.8777	24.5169	103.44	0	13.4437	101.582	18.6908	90.044	70.465	29.9003	36.9712	36.9708	32.435	65.0351	17.3477	7.81279	13.6293	0	6.54033	6.25824	0	4.60765	2.05967	0.077533	1.73814	1.30835	4.00262	5.68999	5.26885	37.5533	9.50617	10.8449	4.53232	5.43565	5.48118	3.70681	2.70961	18.1458	11.6399	18.5841	2.99159	11.032	6.6283	7.5121	5.82977	8.20201	4.1297	4.89758	54.1489	41.14	0.277453	0.286719	8.47996	4.847	8.36123	3.26998	22.9864	1.43343	0.130882	0.207883	9.40478	1.47397	9.31472	10.7495	12.4247	1.37307	3.55286	0
TRIP11	1	2.06587	4.1178	0.59703	45.4006	0.194105	0.94231	4.30459	4.10634	10.0307	2.40027	14.2434	4.60673	1.72001	19.509	4.2261	0.211857	11.581	14.6988	5.30605	4.24818	16.234	8.63515	2.25056	1.17219	6.12077	3.3123	11.8063	25.1817	4.07294	2.68647	23.1477	9.66374	5.37755	4.8493	9.41579	2.3422	6.95909	19.9358	6.24401	7.34948	5.27722	23.6343	4.05386	3.98776	9.90294	3.94939	4.39372	6.01652	3.63111	8.63948	2.71936	4.85553	2.12419	4.93514	5.0127	2.79047	7.7054	2.16692	7.83271	3.75057	8.29308	2.73159	9.22987	6.69246	5.15742	2.71755	11.583	7.10458	5.94734	8.19199	14.6358	13.831	13.8158	7.17147	4.13839	8.86223	11.2043	26.5956	27.242	25.4537	0	1.32669	0.072238	0.413718	1.7516	0.181525	0	0.138587	0.631911	0.712922	0	1.85507	4.76653	0.46541	0.297537	2.89007	0.192693	1.65479	0.875211	2.39298	0.473082	9.71381	1.03464	0.132888	1.59432	1.32839	7.08999	3.33138	0.486126	3.00127	4.99541	2.22918	4.80413	3.05566	1.04142	0.527208	2.10236	3.11469	2.55727	3.616	1.25267	1.20204	1.1788	2.08123	0.903137	0.686559	3.99203	2.50001	1.71255	2.3949	2.60305	2.53509	5.64692	1.82083	0.043294	0.371931	0.024194	0.46964	1.83727	0.032159	0.012634	4.21688	4.08614	4.09352	0.660457	0.471898	0.035657	0.217062	0.31063	0.061791	0.435052
TRIP12	2	0.909088	14.4529	14.2476	16.6865	11.3952	2.88107	22.6156	8.46207	13.2905	3.84114	16.3734	3.75673	5.19892	15.751	4.71068	2.63901	5.26786	36.2442	11.6462	17.1777	37.6349	13.3776	11.0422	10.0222	32.1799	24.3189	3.69756	27.942	9.29607	6.32376	44.0842	12.0703	35.5002	6.86466	19.3822	23.6358	10.7009	12.7327	25.5947	27.2553	9.45355	9.03787	15.4472	11.868	19.3413	7.4427	7.53237	10.2039	16.083	42.7668	23.8011	24.2355	13.5032	21.9228	67.8598	17.2008	32.4668	8.71171	22.6361	16.3999	26.8449	10.5902	33.3802	25.8045	19.7107	10.7891	45.0876	42.6671	24.4799	23.9989	22.7005	17.6751	19.3622	18.662	32.9023	41.887	16.1872	28.4886	22.9391	23.06	7.03212	1.08375	7.14874	0	0.476719	0.161533	0.766814	10.6065	5.67094	4.12116	31.5473	21.0297	19.4723	5.16351	3.20886	2.45386	9.03682	0.420624	5.02784	10.4348	5.27977	17.6508	12.5937	0.325515	3.28146	2.55301	14.0512	4.30827	0.500975	2.46445	10.2969	13.5907	10.1391	6.56511	2.65172	6.69268	4.43188	10.8569	9.09775	17.0254	7.64906	5.28044	1.78077	2.87522	2.41064	1.13997	6.08047	5.36443	5.86073	12.7371	12.4518	13.9084	22.4439	8.40572	1.57808	3.84235	9.05804	2.36941	2.32052	0.724756	2.45753	5.51862	6.73132	5.16253	4.31152	3.72368	0.872301	0.904086	5.16638	1.08121	2.67717
TRIP13	2	5.74912	0	2.39262	4.89273	0	4.9468	11.5575	5.00272	10.344	3.75789	0	7.34835	13.6577	9.40994	1.58771	1.09006	0.503026	10.0354	10.6059	25.2239	34.2481	11.5376	16.1795	14.6282	33.9298	4.97951	4.71695	21.8792	4.17223	2.62351	7.86222	24.9159	38.0426	15.4606	20.2371	10.5388	12.7671	14.2752	5.42145	12.1	16.1146	8.95139	10.9976	9.4509	8.89912	12.388	5.12046	9.54856	11.3185	17.5421	8.53663	16.5243	2.96785	15.5159	7.88768	10.2769	15.9741	5.84519	9.75991	13.107	20.4149	6.52747	19.6911	17.1924	14.4389	4.54734	16.7762	16.6108	13.2055	9.95021	9.25318	18.3169	3.41136	6.49328	28.4875	18.1656	11.4154	35.0974	64.2988	63.4704	0.24245	0	0.196484	0	0.737077	0	0	0	2.6409	0	8.70309	0	0	0	0.125774	0	0.176992	0	0.294559	0.3019	0	1.81935	0	0.323004	2.64806	1.81911	3.025	1.72856	0.854101	0	0.760308	13.3781	1.81995	2.46674	2.55778	4.36362	1.25746	1.2919	7.31718	3.85808	2.30525	1.79845	3.43784	0.898218	0.681739	0.843143	2.3206	5.39454	9.26531	5.71356	11.8657	9.46517	11.6444	0	0	0.052046	0	0.004032	0.001984	0	2.02439	0	0.347474	0	0	0.07915	0.064651	0.328462	0.581151	0	0.011213
TRIP4	1	2.73279	16.3443	27.9671	1.02742	0	9.26465	28.6238	7.14303	1.21834	3.64506	2.80363	10.893	16.6158	13.3992	4.50522	0	15.528	32.6656	33.9565	4.28544	54.7489	54.69	17.9842	18.7467	41.5117	11.6799	39.6256	8.66996	8.87624	7.47539	34.6092	37.1258	72.1129	14.2673	30.9357	11.3704	13.0594	3.92602	21.9455	26.5667	14.9085	21.3088	7.26029	16.0904	10.8576	5.20783	4.65404	5.03431	9.43891	12.7745	3.53008	12.8967	3.57872	10.2536	16.405	10.9062	13.0494	10.275	13.1365	10.0177	28.329	6.50143	27.2199	12.1359	18.9121	9.46502	23.6612	12.993	13.4715	16.3633	9.34051	12.4457	8.10033	4.42609	20.2674	35.0564	7.81213	0.490722	0.617021	0.49	0.09598	0	0.389398	0	0	0	0	1.76957	1.36981	10.8316	0	4.06689	28.1802	0	0.401907	0	13.5158	1.01379	6.97332	2.79558	0	0.721916	0	1.14029	0	1.36439	3.62455	1.86028	0.346727	1.98867	4.7803	4.34937	8.30726	4.63592	2.15485	10.1316	2.98731	3.70492	6.439	0.076906	1.90288	2.17325	2.58281	3.9631	3.22373	0.526793	5.43695	3.57875	6.99122	4.74324	10.8968	0.476062	6.08166	16.1266	8.35655	1.3627	1.74177	6.86333	2.61546	0.092266	11.3371	0.130071	10.0958	19.1869	0.427072	5.25267	0.61377	1.14137	4.84422	1.14718	4.82112
TRIP6	4	0	0	1.85368	3.66932	3.99657	0	0	0	2.89318	6.21304	0.830684	48.5071	1.11246	5.33251	0.791392	0	0	0	0	0.567361	0	0.682841	2.42139	0.626498	0	0.554481	0.06379	0	16.7737	0.05643	0	0.653547	0.828941	0.184348	0.2652	0	0.156553	0	0.221602	0	0.078383	3.52997	2.1606	0.425647	0.994366	2.12874	0	3.30796	1.93847	1.39847	0.213997	1.38111	2.91846	0	0	5.08916	2.38854	4.88372	2.69241	2.99148	1.68924	7.91591	0.922232	2.63783	4.97194	5.87871	0.171854	2.944	2.24494	0.887841	0	1.29958	0.96322	0	3.48151	1.78475	2.15682	0.265556	0.226027	0.308839	78.3242	202.475	160.881	20.6309	22.407	10.0979	0	51.1324	206.439	51.7011	85.1491	6.05444	40.8352	129.799	90.6429	38.5239	88.1693	107.342	88.7269	9.03439	26.8977	16.6495	25.6965	51.5562	19.5623	11.7621	27.1316	61.7845	1.02369	63.9474	133.96	59.3481	74.0905	157.022	136.859	93.0284	114.558	82.7131	68.8071	148.79	142.441	111.54	73.4571	62.4575	69.0139	186.746	58.6716	75.7157	57.8121	69.5584	127.183	57.0135	28.6442	111.962	96.7647	95.4364	97.5637	61.6449	82.6236	135.27	41.9438	119.805	66.4121	27.2208	162.65	139.527	131.685	164.19	102.038	194.068	101.213
TRIQK	5	0	0.08871	0.143014	0.285151	0	0.229824	0.193809	0.75335	0	0	0.078634	0.304105	0	0	0	0	0	0.695911	0.590491	0.131877	0	1.12309	0	0.072176	0	0	0	0	0	0.049908	0.219164	2.28511	0	0.028792	0.030633	0	0.140875	0	0.096217	0	0	1.2676	0	0	0	0.113352	0	0	0	0	0	0	0.069596	0	0	0	0	0	0	0	0	0	0.025341	0	0.08147	0	0	0	0	0.209119	0	0	0	0	0	0.055489	0	0.08273	0.013171	0.128007	1.76171	0	0.086324	0	5.04001	0	0	0	0	1.63029	0	1.81161	6.75278	0.725045	0.889865	0	0	0	0.061852	0.439041	0.843341	1.19673	1.19235	0	0	0	0.218339	0.225926	0	0	0.787	0.66116	0.271506	0.379927	0.5993	2.63555	0.958145	1.16368	1.26003	0.042466	0.464015	1.18304	0.212407	0.964638	0.35867	0	1.07992	1.09543	0.88305	1.28292	1.49321	0.118737	1.33819	2.65957	0.712898	0.256552	0.707185	0.37661	0.107202	0.051196	0.484244	0.786794	1.71808	0	0	0.291105	0.425764	0.352787	0.263837	0.589167	0.259375
TRIT1	2	0.653582	2.75852	0.495209	31.4521	0	1.87204	11.3541	4.70385	0	4.9789	0.805443	2.60667	0	0	1.64663	0.867576	4.57186	10.2139	8.23086	0	2.93235	6.62781	2.24382	2.31823	17.9266	2.27816	9.97109	0.312954	7.80381	7.05773	5.42239	13.765	12.5989	3.31436	4.2479	8.05222	4.41991	0.234864	6.13344	6.35786	6.96999	0.566003	11.4603	5.74094	1.59795	2.7836	0.78634	3.44901	7.39444	20.4754	4.16304	13.6566	2.60118	5.88762	4.93221	2.04598	16.4053	4.67098	6.35106	2.96102	11.828	4.80598	20.2411	13.7326	7.29367	6.24359	15.8013	30.9133	12.878	10.5624	10.4932	4.94649	14.7272	3.66039	6.93217	19.1573	8.47422	37.8325	36.7551	42.4907	0	0	0.074491	0	0	0	0	0	3.92943	34.0279	9.91343	7.88203	8.01314	4.92506	72.4147	0	0	0	0.824152	0.068593	2.8909	1.15049	0	0	0	2.28476	6.57844	8.78849	0.166151	0.951133	2.34772	0.634428	8.11209	1.64198	3.23996	4.23755	2.19858	3.33412	2.95761	13.6038	2.84268	2.29357	0.274532	2.60702	1.85077	0.251922	2.40623	2.76704	1.319	4.40426	2.60282	1.86094	7.95916	0	4.35551	1.1254	0.048981	0.149186	0.579531	0.220654	0.05237	0.124351	2.71676	18.8569	0.291665	0.439604	1.02748	0.566275	2.63773	0.675483	1.19037
TRMT1	4	8.42575	0	2.4123	1.94946	4.77023	35.2772	0	6.50401	8.09639	0.987138	0.523564	42.9164	0.330175	24.3455	19.593	0.859863	0	6.55385	15.7153	25.1534	10.6914	8.13997	26.2514	22.7382	4.72575	0.055064	3.39728	5.74147	29.246	35.6317	9.50831	1.33165	1.63657	8.13727	1.21098	7.98588	3.57587	1.16456	15.4426	4.30376	7.46498	11.7866	1.72181	0.068578	0	0.190387	2.07969	11.0314	3.82385	0.374706	4.08671	0.430988	0	2.88063	2.66773	26.7836	14.7842	21.9439	10.3085	12.4218	12.9698	29.6029	8.59471	9.68839	7.5585	12.549	8.97754	2.82314	13.3108	4.88289	4.62517	11.0762	6.14934	3.87893	9.40559	7.49837	10.0137	0.275093	0.630392	0.738295	0.182142	4.0648	0.073825	1.65391	30.3038	0	0	1.67961	117.75	10.2686	0.491376	20.4897	1.44438	15.9919	12.8832	1.61343	4.40191	1.92378	0	1.53772	1.91141	2.96619	56.1153	30.2947	8.17381	7.44501	6.96611	9.22419	1.31858	0	8.84954	8.87758	8.11185	12.7005	11.6844	15.315	28.1214	9.5397	10.7694	0.072874	30.2284	15.8804	17.0437	19.2263	22.6378	44.2189	23.2465	8.80944	8.11264	10.7549	6.19349	1.7221	18.3596	26.3276	7.19746	116.531	22.7552	12.1314	11.4166	4.59528	1.24635	1.84955	21.5534	0.59456	10.0648	37.9273	29.113	21.7888	6.80436	17.7107	4.49562
TRMT10A	1	0	0.087378	0.140859	0.28088	4.5636	0.283135	1.5289	0	0	0.283193	0.077473	0.299585	0.533929	1.21291	0.071875	0.497109	0.654959	1.37131	0.788098	6.35367	4.54561	0.969897	1.19358	0.533754	4.41299	6.25094	7.81038	0.894587	1.92799	1.46533	1.29672	0.575192	0.145386	0.113619	0.12073	1.62462	0	0	3.70603	3.26295	2.9314	0	1.19295	1.25153	1.82697	1.23012	0.75362	0.448001	0.50396	1.18529	0.728623	2.47587	0.411793	2.81941	0	0.2337	1.08075	0	0.253353	0.068388	0.214972	0.279125	0.299913	0.433011	0.763439	0.011931	0.766718	0.343097	0.060978	0.462628	0	0.129613	0	0.679421	0.359476	0.2582	0.31201	0.256426	0.099315	0.256324	0	0.780313	0	0	0	0	0	0	0	0	0	0.060477	0.831357	1.48487	0	0	0	0	0.174777	1.21638	0.276884	1.17975	0	0	0	0.187019	0.172147	2.00604	0	0	1.62266	1.44681	0.331288	1.96866	0.161375	0.536261	0.50377	1.42447	0.906879	0	1.22634	1.00292	0.261658	0.27148	1.06025	0.287442	1.64183	1.7391	0.700051	2.02077	3.82735	0.468277	0.209856	1.49856	0	0.134971	0	2.3857	0.015056	0	0	0.990347	1.10128	2.29035	0	0.215191	0.125819	0.162293	1.48	1.78328	0
TRMT10B	1	1.62358	0.150625	0.785924	3.46762	11.0304	16.7514	39.2423	9.71002	8.48463	4.26882	158.65	4.15124	15.5881	8.36493	15.049	17.8389	0.603299	59.3443	14.7838	3.21833	7.82563	9.58804	7.9084	9.32748	7.48765	2.93579	13.5108	11.9009	7.7916	27.427	34.2604	17.9285	2.58047	23.2127	4.38656	12.6992	2.94342	7.00218	11.3429	15.254	21.9021	3.84435	3.34292	1.46804	6.84589	1.83884	6.02285	23.479	1.90373	1.68462	5.05975	3.69972	0.493607	2.53394	4.74329	2.39019	0.735742	1.55932	0.584878	1.95202	1.52647	0.07464	0.131904	0.473401	0.838748	0.354818	0.893879	0.505897	1.6227	2.67657	2.15508	20.4452	0.818315	6.67803	2.72385	0.31041	0.919061	1.54184	1.5869	3.35676	0	0	0.482896	0	1.38576	0	0	0	2.31022	0	0	0.091999	2.31136	4.78793	28.0297	0	0.651745	1.02418	2.11247	0.003603	0	0.893015	0.33967	2.13401	5.37348	3.32775	1.59451	4.98218	2.75336	12.126	0.28177	0	3.65403	4.17012	12.2493	6.34753	6.39967	3.02968	2.49284	0.167224	3.88046	2.52564	1.30415	7.6496	5.12625	3.82547	5.06594	0.115594	3.17895	0.903502	7.78712	2.66781	5.89541	0.009795	0.08088	0.047228	0.018104	0.043345	0.241643	3.61499	0.020927	1.08622	0.065811	0.098247	6.01028	1.22227	2.27711	0.153126	1.85004	6.50608	2.54606
TRMT10C	1	0.766941	0.360028	0.873325	0.576691	4.70905	24.4632	4.70208	6.99149	18.4329	13.4645	19.1436	4.27305	17.5384	31.3958	0.894452	8.13638	0.669965	13.4071	5.1722	10.6969	22.632	7.07752	15.4539	8.85042	25.2996	17.5041	35.044	12.3071	4.69737	3.88196	16.9837	5.71789	5.50976	7.07311	19.2375	5.86557	6.94616	3.85055	11.8805	14.5608	26.5852	23.2853	12.6324	10.8719	10.3141	7.04612	6.13231	6.49667	10.816	35.0763	14.7682	15.6591	4.82768	20.6057	16.3124	6.68549	22.7569	3.74429	11.4391	12.2341	9.80078	10.3674	17.4989	14.4696	10.9415	4.65376	24.8707	13.5512	10.7489	23.3627	36.8912	17.3556	21.8082	14.7251	17.3172	18.0503	19.048	26.168	32.6099	33.1675	0.21539	1.60423	2.18671	0	1.14108	4.76519	0	9.91654	1.02653	10.4384	4.95799	18.8006	17.9647	0	0.541874	11.4678	1.42691	21.6144	2.91155	1.36691	10.1549	32.4597	3.91218	40.3087	0.302367	8.80043	14.7247	51.9162	4.25956	6.69922	24.2386	21.7081	14.0884	20.4521	2.9359	7.06934	5.02852	4.24675	8.53244	8.4731	3.78386	8.58659	1.71827	6.39177	2.8934	0.295867	2.82503	13.3479	10.0314	7.33305	17.187	9.50488	35.9521	3.25579	3.3154	0.974579	2.47666	11.0392	9.71496	3.83293	0.061564	2.48687	9.5109	4.68644	2.88107	2.58107	5.85743	2.22915	5.71308	1.28708	12.2165
TRMT11	2	0.720157	0.337924	1.09253	0.541506	0	10.5187	0	0	11.5497	0	0.442735	3.44225	3.18928	10.6018	1.3981	0	12.5869	5.96119	5.49284	0.251026	32.3272	3.21962	4.28659	2.35159	6.75142	7.10921	16.2436	3.96647	1.96747	0.698588	12.4627	9.36721	4.89461	2.55997	5.91765	0.718809	5.27927	3.6187	5.95371	4.43316	0.90063	12.4855	3.82647	13.7314	1.76083	9.26868	0.576565	1.35378	12.7753	12.7757	1.52354	6.6161	1.55798	4.92638	2.96451	7.4378	25.9287	2.16504	11.8575	6.60614	20.4596	9.65687	21.8645	16.9718	9.34839	4.50576	24.7554	23.1067	18.1247	1.37871	2.13947	4.61553	0.853585	2.92009	20.2875	28.7069	13.6612	51.399	52.4086	48.8872	0	0	0	0	0	0	0	0	0.963183	0	16.6856	2.05723	29.712	2.66339	0	0	2.4521	0	1.18694	0.151067	0	0	17.5269	0	0	0.359433	9.65067	0.419157	0.182327	0	3.67823	2.48793	1.73325	2.17285	1.94651	1.10701	1.33203	4.75071	1.8024	0	1.1611	1.18526	1.51256	0.78309	0.679447	0	1.7966	0.963583	0.648998	3.84873	8.62836	3.65485	1.37203	2.69024	0	0.391947	0	0.534537	0.406196	0.340426	0.231062	0	0.272219	1.71936	0	0.346131	0	0.356392	0.9973	0	0.163907
TRMT112	6	347.334	293.385	1201.25	25.6544	1059.48	1879.91	400.731	312.56	574.343	1215.14	284.3	567.973	855.657	343.816	479.079	168.582	87.0287	201.763	463.632	307.235	312.018	544.471	631.553	853.758	335.176	289.042	524.654	470.491	614.207	885.114	284.919	452.239	327.432	632.056	460.969	485.056	490.439	477.326	525.528	316.748	310.24	384.267	288.28	207.344	191.56	265.066	94.1257	242.547	192.665	182.237	68.8139	294.84	72.3695	266.06	176.236	127.835	174.964	165.347	216.488	505.047	200.167	182.582	137.942	238.92	196.941	333.899	177.616	236.199	171.007	192.659	286.058	41.8922	57.6434	88.5527	164.005	110.35	233.449	389.582	413.137	396.157	171.552	129.477	178.205	350.191	35.6943	578.559	9.37405	110.261	142.025	25.2364	193.459	94.7241	113.03	118.66	129.906	136.139	387.295	144.787	150.084	65.9937	103.375	80.4898	215.067	95.2097	71.9507	23.1147	53.0333	41.1241	19.3776	78.5971	94.2783	77.5149	84.3465	100.022	154.594	128.787	177.356	110.885	113.737	82.5458	179.918	294.073	111.796	115.758	101.77	192.596	163.948	133.06	96.0645	119.603	63.8987	125.687	60.8619	196.54	225.286	79.4173	340.859	214.915	230.75	300.174	137.861	266.836	145.69	182.317	116.143	182.018	381.937	261.345	322.706	490.036	221.784
TRMT12	5	0.623928	0.292518	0.236252	0.469138	0	1.41159	0.318799	2.86114	0	5.70062	0	1.99184	0	2.03674	1.69153	0	0	10.3217	1.06162	4.99868	0.799618	0.058017	0.713919	2.51004	0.649848	0	0.097582	0	2.10312	0.647554	10.5765	6.45958	1.3634	0.42515	0	0.415655	0	0	0.126162	0.644951	4.49317	0	3.31529	2.05113	3.81351	1.10161	0.751278	4.10356	1.88085	3.03408	1.86588	2.25466	0.226088	2.69881	6.42041	1.56268	2.14342	0.939138	2.51487	1.62258	2.62182	1.55177	2.83211	3.46435	2.20953	3.63874	5.40064	8.32485	5.23765	5.21601	17.0721	2.86434	11.8421	6.76396	2.49022	2.61564	2.69601	0.549978	1.43034	0.737012	32.0042	1.30441	0	0	0	0	0	0	0	0	2.12775	9.8559	0	3.04057	0	0	0.38487	0	1.64042	1.11347	6.44303	16.0275	7.71603	0.520802	0	2.18166	3.67618	0	0	0	2.71232	9.34976	5.61005	6.89443	1.12491	1.85193	2.30898	1.19295	2.82034	0	0.731867	2.66783	3.23219	5.20473	1.17811	0.480878	5.33437	1.59822	0.9693	0.707278	1.48895	6.78235	8.88793	13.0099	0.086523	0.508692	0	0.355957	0.050303	0	5.24689	0.53384	0.141444	0	0	1.91808	0.280231	0.77241	4.63092	0.564342	0
TRMT13	1	0	0	7.73771	0	0	0.840373	2.18275	0.376236	4.59383	1.94461	15.2077	0.342191	0.503272	6.24704	0.576048	7.38555	10.1034	2.35188	3.48435	0.742895	8.19876	12.2717	1.46511	2.1567	7.70966	4.74096	5.59432	6.64201	2.14453	2.53435	9.9938	4.01687	2.49034	1.29638	4.4551	3.28022	0.912723	1.38709	11.6907	10.5034	1.10313	1.106	9.53334	8.81739	12.5293	8.46282	4.82665	6.68268	11.6806	25.138	11.5632	14.6226	3.59662	11.8326	1.17191	1.33816	5.03259	0.64472	4.09305	2.78339	0.790756	1.4779	1.42676	4.27277	2.29327	1.02385	3.46867	5.0304	3.08172	3.93988	6.87578	7.98791	3.04528	11.9818	1.30776	2.39721	5.76717	9.41161	11.0517	8.99074	0	0	0.145856	0	0	0	0	0	2.84303	0	0	0	1.90147	0.314266	1.50368	2.12317	0.261555	0	0.069764	0.089843	0.632519	1.79804	2.42831	0	3.19594	0	0.147054	1.09884	0.220246	0	3.38491	1.65304	0.3244	0.749105	0.770999	1.27102	0.575271	0.452187	0.297464	0	0.167137	0.374056	0.059796	0.155121	0	0	0.962843	0.616966	0.313074	0.822927	3.36956	2.03601	0.881756	0.385449	0.176357	0.038591	0.159393	0.218966	0.103436	0.115315	0.306932	0	0.515976	1.64044	0.341651	0.204925	0	0.238264	0.069856	0	0.292014
TRMT1L	1	8.88755	2.30877	0.561854	1.19005	1.208	1.44712	7.06516	4.43977	6.20743	1.99467	0.957144	3.11536	4.74608	8.00603	3.03627	1.31455	3.46326	13.583	7.24495	12.1284	7.78536	5.29877	4.36474	2.15285	7.19592	16.4018	20.0109	14.327	3.0826	7.70847	11.2593	7.41276	7.67198	1.12511	9.08279	5.61182	8.48891	5.47311	8.99366	14.4368	7.03921	7.65637	6.64721	5.02463	6.43636	4.29268	1.19882	2.76429	6.46958	14.6346	4.53509	5.42015	3.02818	3.6518	4.28937	1.85682	8.0675	2.82009	4.47762	3.96241	3.57841	2.77452	4.43816	4.8984	3.78232	0.872021	7.3307	3.69402	3.36665	7.76654	6.28703	4.57298	3.13161	3.51282	5.30048	5.34015	4.6222	7.35844	7.92087	9.85587	0.04633	0	0.262114	0	1.21356	0	0	0	0	0	0	0.02661	0	0	0.231521	1.08992	0.100415	0.489224	1.28639	4.74689	0.488357	0.691729	0	0	1.29582	0.329685	3.1934	3.2788	0	0	0.124107	0.07067	1.41626	0.522501	0.074304	1.05335	0.720678	1.4611	1.75057	0.036825	0.096636	0.270029	0.460761	0.598071	0	0.126571	0.624558	0.40183	0.294291	0.34924	1.03439	3.0436	3.02172	0.362209	0.045132	2.46507	0.343314	0.056202	0.013293	0.022212	0	0	0.049681	0	0	0.06313	0	0.102072	0	0.042616	0
TRMT2A	4	0	0	1.07965	0	2.33407	0	0	0.314064	0	0.361735	0	19.8278	13.4183	0	15.0645	0	0	3.49889	6.96505	0.165743	3.35428	0.132569	23.3179	7.92809	2.646	0	0.03717	1.02593	4.48506	0.13157	0.977968	0.489193	2.66153	1.58967	0.11568	1.58972	2.68071	0.171748	10.1285	2.77507	9.57208	5.49952	0.253163	0.051045	2.91152	0.282999	0.576008	0.981572	0.05798	0.389163	5.64921	0.136767	0.173965	0.057346	0.653578	19.4001	7.98409	16.887	4.1615	8.40504	5.28689	6.66725	3.05117	2.73173	3.63155	4.52512	5.30648	1.84093	3.7312	2.09643	0	5.54654	0.565858	2.33233	6.95038	2.05609	4.6436	0.062208	0.016546	0	0.067007	59.7292	0	0	0	0	0	0	2.42352	0	0	0	1.06065	3.64864	0	0	1.31518	1.41529	6.85783	0.050081	0.704791	0.167217	0	0	1.12585	3.8126	0.054498	0.093961	0.061225	23.1579	3.05759	10.609	4.3423	1.79147	13.3252	1.20686	5.13204	1.66577	5.5765	2.83209	9.03957	4.12153	21.9424	12.1071	17.1097	6.9689	5.48384	7.09732	7.68985	1.48895	2.25958	9.69963	1.69155	7.60397	1.31383	6.24993	7.91509	15.3049	15.5316	1.68826	1.14202	4.01786	7.23132	4.27227	0.381415	25.0583	42.3562	5.49037	3.8543	14.9736	21.166
TRMT2B	1	1.00875	1.41675	0.326326	0.686205	0	3.04304	24.1246	4.2319	1.45083	0.125546	0.094146	1.52396	0.030889	0.034799	0.264969	1.1499	0	0	1.97142	4.13061	1.66008	1.80368	0.395489	5.14228	1.50101	5.38659	5.73182	5.27631	0.301639	4.23699	0.272863	0.075164	1.7649	7.74335	5.59898	0.721806	0.083935	1.4041	0.865238	0.798813	3.84598	6.34561	2.63731	1.00544	2.1138	1.43181	3.31548	1.67012	2.16786	1.97995	1.63742	0.730355	0.395632	1.52339	6.82212	5.34566	1.94726	3.28082	1.27915	1.18623	3.9664	1.02428	1.75523	2.53362	3.15525	0.651121	1.64191	1.85505	3.04785	3.78587	2.06239	2.6562	2.05497	3.28962	2.89372	1.42999	1.87991	3.94973	3.8368	3.25839	0.060799	0	0.098426	0	0.018618	0	0	0	0	0	0	0.064953	0	0.079098	0	0	0	0.195799	0.39746	0.056814	0	0.151602	0	0.084987	0.842488	3.13396	0.88342	1.23271	0.601591	0.10945	0.148957	3.39392	0.781374	0.402937	2.41345	0.907868	0.15283	0.904033	0.373156	0.079937	0.131245	0.054731	1.51145	3.07988	2.33007	0.972219	0.052329	0.806311	0.907855	0.066384	4.83385	1.11603	2.59405	0	2.24851	0.166036	0.003201	0.01442	0.012068	0.075137	10.1231	0.006099	0.072353	0.130477	1.87497	0.014492	0.033944	0.040109	0.048741	0.103623	0.217281
TRMT44	2	15.6859	10.6826	112.209	2.50176	192.712	155.47	38.1342	68.6268	39.1547	93.1302	22.5925	47.9359	192.551	58.7673	55.7483	8.84723	3.7462	123.054	77.8625	44.9881	50.5033	73.2746	138.392	200.303	89.0989	32.5644	32.4857	73.8118	155.142	86.7352	46.9095	39.642	113.878	109.871	33.3929	70.1079	46.2534	12.852	41.9764	58.2391	60.0711	28.328	75.2708	58.0627	85.9844	104.125	47.7011	112.525	73.8773	151.048	136.554	89.9739	27.8593	118.323	294.417	449.494	417.952	545.343	357.534	541.364	401.906	797.562	491.121	339.564	387.603	667.774	391.801	407.787	598.489	121.123	125.612	120.38	199.294	216.122	414.149	374.472	261.168	168.327	140.623	191.449	0	15.8914	4.87067	15.8853	1.05456	0	15.4268	70.0438	2.53297	15.0142	10.5873	6.28585	42.3332	18.5514	16.0718	61.0598	28.5753	15.5328	4.35398	19.737	15.8225	1.50182	13.4616	0.396996	0.374428	6.41915	0.652529	1.59382	2.93228	10.3696	2.24308	8.9484	7.88273	12.3924	7.71963	11.7271	22.0016	11.1299	15.1064	18.6595	7.48485	4.86686	4.95751	5.00441	5.3908	19.761	22.3365	5.70712	7.09093	10.4935	33.8161	7.52665	4.45331	0	2.49049	0.644594	0.071012	4.84821	5.44671	1.31545	0.03798	4.5491	0.107684	0.043495	0.338256	2.0302	0.053358	1.00134	2.36949	2.64363	1.40786
TRMT5	2	0.36931	0.0719	0.972665	0.185109	0.902884	0.859689	4.97018	2.51338	6.0127	1.30356	0.025642	4.46322	0.45255	3.40699	1.74682	0.163992	1.72814	2.14346	1.43444	0.171062	1.88766	2.9572	1.49086	2.72677	5.63912	6.40756	0.057419	0.765219	1.92624	0.694586	0.663984	0.286717	2.71071	0.467951	0.118982	1.48294	1.82526	0.579327	6.15214	4.31536	1.23202	1.05966	2.6823	2.82864	2.10605	2.61566	1.54787	1.56473	4.25659	3.01059	1.16095	3.55697	0.978212	1.09962	1.94172	7.75654	14.6068	4.61053	6.64232	6.50491	9.48814	3.73986	9.70287	8.24758	7.00965	4.17993	15.0149	17.1158	10.4761	6.02446	7.83278	1.44869	2.78353	2.62655	8.46524	10.0463	5.3735	11.3385	9.05398	11.3185	0.225375	0.771044	0.083983	0.958109	0	0	0.667167	0	0.735298	3.31894	0.046211	1.98634	4.10509	0.324993	0	0	1.94679	1.46441	0.519853	0.038904	0	0.172236	0.089148	0.205815	1.77877	1.09819	3.85971	1.23324	0.064201	0.178897	2.1126	4.93634	2.72041	2.76249	2.37968	3.38599	0.518484	1.98021	1.75069	1.7048	1.06654	1.00954	1.07864	2.1529	2.4666	0.766361	0.569123	2.4125	1.94897	1.80938	2.60211	5.4436	3.92153	0.073743	0.538401	5.96893	0.210613	0.574114	0.082897	0.34136	1.13198	0.069636	2.19157	0.01235	0.044704	0.483745	0.027626	0.840266	0.161441	0.396534	0.271386
TRMT6	1	1.23542	25.0424	43.4868	3.52462	2.15521	94.7142	25.4489	36.397	275.007	4.70303	25.5732	68.7943	56.2812	56.3785	29.1325	19.4564	49.213	60.2969	40.4286	38.3612	52.5505	38.3521	30.9707	24.9107	39.0569	30.5055	62.1517	56.9423	47.2618	39.2637	44.7675	59.2596	46.2984	31.9105	105.339	37.2959	50.7423	72.7318	58.7226	54.4433	42.9577	97.3292	18.3814	34.0819	28.65	28.0115	12.0069	28.4789	32.2275	41.1311	32.4651	37.0664	14.5921	35.0149	21.7119	9.17341	32.2708	5.73588	23.55	9.80391	21.3807	22.7463	21.0462	16.5704	18.8661	8.59507	21.7991	23.5861	13.8491	20.7427	26.3264	44.1044	13.9061	21.7313	18.1933	22.8036	37.6416	45.1256	40.9128	40.0064	4.60144	0	0.467292	1.57889	6.08015	164.369	1.66848	1.01367	22.2873	4.19218	7.54375	1.00588	52.666	6.21354	16.2534	56.87	64.0774	1.83379	17.4071	6.39941	9.87944	47.0857	0.710103	2.44586	0.461737	7.02699	9.30625	4.27466	14.1354	0	10.4069	20.5189	19.4006	14.8556	6.33999	5.73569	2.46451	30.4849	14.6842	2.43108	7.44748	13.5273	8.57186	14.6674	2.33295	6.77218	1.90863	8.74059	7.65973	5.58328	18.9706	19.397	26.2638	12.6788	1.02777	2.0145	11.0961	3.37386	10.0325	2.58599	3.28303	13.4136	22.0466	13.0766	5.27524	2.5888	1.04047	1.55998	14.9422	19.3116	23.4849
TRMT61A	3	2.06659	5.51225	0.311896	0.621525	1.51794	0.1877	2.11212	1.82136	0.370531	0.313535	0.085596	2.31842	0	0	6.20882	0	0.362128	3.41328	4.94454	0.862533	1.05767	1.72332	17.7673	5.7466	3.44308	0	12.8537	7.61319	34.6213	0.085529	3.17176	0.730073	0.943848	0.815498	0.233856	1.38025	6.58587	0	0.165219	2.51481	7.13397	8.20319	0.219638	0.133442	1.51545	0.184874	0.66746	1.66239	0.151505	0.725915	3.13972	0.396573	0	0	2.55142	18.2582	0.846552	7.79967	3.16429	3.91972	1.95589	7.95467	0.994068	1.55494	3.10679	1.5056	2.3101	1.26759	2.85544	0.683027	1.23228	13.0307	0	0.962626	6.35563	1.71471	3.50904	0	0.114834	0.017434	0	34.5377	0	0	0	0.234967	0	0	0.82512	0	17.449	3.98431	0.459938	5.95875	0	0	17.8336	56.8047	6.07291	0	4.59156	0.289909	0	0.690572	0.162755	1.03421	0.142422	0.081867	0	7.81286	1.16962	4.88647	3.13889	10.3534	6.62166	1.59457	8.69815	0.393702	3.03674	2.36167	9.42112	4.45599	19.4986	3.00226	8.98829	20.6736	5.54068	2.1121	1.85078	3.40394	0.977577	1.68406	3.00378	0	0.170558	0.29868	2.0662	2.7541	0.633942	1.98054	4.12407	1.32977	13.9164	0.302292	0.514122	4.83791	6.07729	27.3612	18.4737	25.4034	1.3187
TRMT61B	1	2.30365	1.26166	0.582941	2.30959	0.942973	19.756	10.5927	9.33306	0	1.75842	0.942615	9.77878	1.57259	6.28699	0.149262	0	14.0864	19.7822	9.15405	30.5238	47.2902	18.2526	4.92319	12.3323	29.8635	14.0599	9.81007	15.6327	9.05635	9.9033	26.4837	7.35443	25.6071	11.8996	17.6355	20.4268	10.3578	8.53654	7.56523	22.8798	14.7879	6.6612	7.34396	13.4646	0	6.15856	2.45587	2.14069	8.35091	10.7647	1.16461	10.234	7.8715	6.81553	4.21482	1.92229	10.4654	0.865115	9.10357	8.61174	10.1005	7.97196	13.5757	10.2919	9.06044	3.4515	14.884	9.46923	9.52735	0.104892	0	0.08776	0	1.45482	14.1867	16.7524	6.42861	9.85325	12.1104	10.0435	0.107827	1.6062	0.262729	0	3.99875	9.97564	0	0	0.513902	0	3.21212	1.88241	11.9912	2.2739	8.04774	5.10308	10.9535	0	0.253496	0.322017	3.95388	29.5208	0.932626	0	0.908217	0.766187	4.3105	0.148505	0.096921	1.11791	2.17981	4.9775	5.35046	4.82957	3.63113	3.37044	3.61464	0.654159	8.48305	4.76123	3.18833	2.31787	1.8279	0.278242	1.44846	2.07363	2.46354	1.28504	3.27451	4.77498	11.0628	7.32069	7.02976	2.17324	4.71168	2.92736	0	0.175442	1.76289	0.15558	3.94498	6.81082	11.2065	2.32849	0.137365	3.32261	0.689956	0.949732	1.09399	1.0904	1.39788
TRMU	6	0.833185	31.0311	1.76516	141.56	0	5.45439	38.317	7.36246	10.8441	8.58953	0.170084	28.3158	26.3253	5.46613	6.97732	4.41763	0	11.0451	26.4026	33.3494	16.4404	14.1494	73.0465	31.8555	7.11648	1.69685	0.392279	3.46474	103.533	84.2789	17.28	4.99335	13.1566	16.8899	0.581497	6.66062	6.07991	5.19604	0.11365	24.0365	27.856	21.976	2.02231	0.788823	6.42158	1.93642	0.608613	5.48916	1.7998	2.77231	21.0223	0.567826	0.566043	2.73676	17.8761	83.1318	16.8757	43.3058	14.3575	29.6353	23.7135	37.1576	8.13914	16.6019	10.626	16.6274	10.009	6.37509	14.3083	1.47475	4.55332	6.35306	3.94695	5.50497	12.7165	11.0205	11.5584	1.29776	0.522665	0.72382	0.233928	1.74338	0.539081	0	0	0.470048	0	0	45.9931	1.89232	0	6.5477	17.5348	8.30372	10.8961	0	18.653	3.50998	4.71428	0.156068	1.15998	0	0.277314	0	10.1871	1.66197	0.652177	0.145197	0.104747	100.598	2.91829	29.5328	10.188	7.42927	23.4687	5.36636	37.9227	29.881	7.8069	0.1881	24.3876	10.2528	20.1037	10.2985	11.9116	21.1788	22.4221	13.6288	13.4224	13.177	35.4239	5.13221	5.47223	3.91886	23.035	22.7026	15.6649	6.91237	4.32495	3.46656	40.4353	10.3627	17.2032	48.9555	75.0518	59.7012	46.1542	14.3064	5.76152	57.3059	0.717999
TRNAU1AP	4	1.51339	0.177582	1.72311	1.13797	60.3977	18.1065	0	5.58688	11.4538	2.88754	11.9258	7.83154	2.96902	1.2387	28.3812	0	0.661037	9.74665	27.5514	22.6918	18.235	19.5359	12.4753	18.2772	18.3148	55.3497	37.0629	32.0792	10.745	34.4152	12.5053	11.4985	24.0728	53.8359	22.0433	16.9091	10.9394	28.2161	9.15657	9.50464	19.4704	13.7898	14.4748	13.3589	10.1767	31.8024	3.02618	23.4999	25.6111	28.7989	8.13866	24.2595	3.40424	26.5978	8.82639	48.5363	28.0119	22.4542	45.6512	32.2747	24.9867	19.6928	25.8288	35.4019	32.4816	34.6937	32.172	31.9319	41.4918	12.821	24.1574	19.7253	8.96655	19.3218	20.627	25.0537	31.4939	1.60601	1.73497	1.1975	0.212525	1.58267	133.713	0	0	36.7663	0	0	18.7351	15.4461	19.5101	5.60889	21.9446	6.94535	0.267304	0.628491	13.6047	13.3981	6.86757	0	5.56756	0.800536	13.325	0	24.7541	3.77566	8.41688	23.7262	0.191148	30.8459	12.2071	8.02387	40.4671	12.1915	26.5816	9.30159	8.79567	15.0661	10.9888	39.8326	64.8703	20.5129	37.1683	25.0204	22.8408	14.0077	8.98595	23.4104	10.8542	17.923	6.65924	18.5258	6.76446	8.71744	25.949	21.4959	35.9669	50.0487	27.4055	27.4952	3.44164	18.1828	39.6414	18.8413	89.5968	46.1293	55.4567	75.7288	31.756	63.9906	39.9519
TRNP1	6	0.720987	0.169158	5.46904	1.08426	0	3.9083	19.1553	0.627174	0.64238	0.549889	1.18195	1.72308	0.12281	0	6.01888	0.956489	1.89019	1.98937	3.1915	4.27238	4.16118	2.48469	10.5638	3.25455	3.50477	0	0.451737	7.42415	14.4451	2.49786	5.41829	1.65254	2.90514	0.708886	4.57541	7.1963	5.00708	0	5.27681	5.13658	7.42154	10.625	2.68161	1.67083	7.93285	4.85032	1.73165	3.17527	1.46904	1.49492	0.524296	2.32164	0.259952	3.46105	0	2.70776	4.96827	0.812815	1.93247	1.3924	0.885215	1.79326	0.481091	1.16969	1.54697	1.13353	2.55074	1.01734	2.20619	1.77464	0.214192	0.495079	2.56369	3.01465	1.94852	0.843673	2.81586	0.423718	0.100179	0.243349	3.13931	0	0	0	10.1812	0	0	0	0	0	4.3817	0.058847	8.84352	6.66625	0.509163	4.19092	0	3.20901	1.7825	2.2686	0	1.01641	12.1649	0	0	0	0	0.139872	0.091264	3.1484	1.09111	0	2.28323	1.08769	0.162395	1.97906	1.57603	0	0	0	0.563604	0.435098	1.5143	0	0	0.278043	5.22474	0.482352	0	0.770644	2.30363	0.04574	0.578395	0	0.200721	0	0	0.576322	1.30713	0	0.057833	0	0	0	0	0	0	0	0	0.093102	0
TRNT1	1	35.8118	10.6983	43.0816	1.88015	0	4.43168	9.90239	16.1106	29.02	0.47585	0.514078	6.98504	8.85134	5.10182	1.02904	0.829798	6.01432	10.3422	5.98951	44.8178	17.1115	13.0342	16.0238	1.67675	44.1171	4.84728	31.6987	28.4781	13.4095	2.03308	16.0208	22.0224	14.1633	4.82792	10.1603	11.8696	13.2964	13.0982	19.9871	9.90704	9.78807	4.72756	18.9348	25.5878	9.17047	16.004	4.26552	12.9581	29.8498	29.8259	16.2015	31.686	7.36204	19.0042	13.754	3.42079	32.7468	1.17617	11.6555	8.60623	8.07248	14.2594	27.9347	16.781	11.6927	4.21977	14.8362	20.9634	8.06349	13.9653	41.2773	33.8655	8.89899	7.4147	14.4913	35.5008	21.3199	18.5676	23.9425	30.8294	0	0	0.284941	0	0	0	0	0	2.92205	1.4139	2.75877	0.101796	0	0.092292	0.220505	0	0	2.78351	0.797514	5.6719	0.460966	1.7599	0	0	0	0	3.82487	0.366156	0.318388	0.909383	2.52355	2.22418	8.22488	1.88403	0.422631	0.755962	0.525778	0.966855	1.26686	0	0.488874	0.865106	0.78775	1.81387	1.77047	0.722685	0.074211	0.626628	0.942668	0.971149	0.497167	3.37355	9.0841	2.95992	2.01898	0.849509	0.936553	0.534996	0.100798	0.042196	0.400553	0.356595	5.73299	0.458613	0	1.16615	0.140372	1.43179	0.509892	0.484656	0.142298
TRO	4	0.378672	0.620167	0	0.806496	1.06242	3.1109	0.275085	0.501474	0	1.29251	0	4.03584	0.063612	1.22954	0	0	0	0	3.52704	0.370993	0	1.26272	0	0.083353	0	0	0	0	0.226091	0.221012	2.93337	0.048364	0	0	0.030584	0	0	0	0	0.051715	0	0	0	0	0	0.154747	0	0	0	0	0.025504	0	0	0	0	0	0	0	0	0.083783	0	0	0	0.09223	0	0	0.057222	0.105044	0	0	0	0	0	0.068244	0.426255	0.134771	0	0	0	0.045656	0.242636	0	0.124082	0	0	12.1308	0	0	2.89705	37.5363	0	0.247232	13.3943	13.0222	27.3021	4.02545	0	40.5602	40.4652	31.671	5.52552	0	15.1358	19.9383	20.5813	22.5792	14.8773	8.58817	0.048959	17.072	4.5777	23.4677	19.9093	29.6132	47.2258	14.7642	20.2834	16.9902	20.9401	1.65838	33.8345	23.998	29.7111	22.1678	18.0688	32.7077	29.1622	22.7741	20.8259	26.5675	19.6181	21.4648	12.92	10.3178	13.0583	7.31874	10.1071	2.56831	14.7003	14.0969	27.744	15.3874	6.03724	0.366334	36.9202	10.5792	0.388359	5.03103	23.9324	14.0364	31.2653
TROAP	2	6.24481	50.0503	15.9332	3.35931	19.7677	43.6402	10.9003	18.5483	4.71403	45.821	3.77431	52.0737	47.6545	13.375	74.8439	12.4486	3.18877	3.82327	43.3176	43.4948	21.9912	85.8543	59.4618	158.423	39.869	54.7346	27.4426	39.386	97.9101	88.5707	42.3201	17.9347	66.326	79.217	38.9663	72.5429	61.7016	22.8591	90.5235	40.8359	58.061	25.1461	81.961	24.2331	42.6179	49.3852	28.925	91.0439	29.2492	48.7197	91.1825	59.9296	13.7421	72.2666	67.284	150.176	96.874	199.714	126.565	129.871	111.732	200.262	126.993	99.4052	124.421	130.411	97.7195	109.223	89.6371	126.994	152.559	106.821	149.384	69.3681	163.137	73.2328	96.8734	102.149	152.244	114.087	0	4.35026	0.177796	0	3.85202	0.59053	0	0	9.01921	26.7597	0	0.042266	0	0.230117	0.550122	0	3.13479	1.54563	0.08524	0.164047	2.30782	3.03737	0.252067	1.30368	0.409993	26.7503	3.72166	1.12563	1.2005	4.54184	2.35847	5.93577	21.7999	18.609	16.1053	26.8859	16.6191	8.05985	11.7523	14.6189	6.6517	14.851	17.2446	2.0776	6.1577	14.8951	9.44385	14.7228	15.213	6.37465	14.8373	18.4385	18.4883	0	0	0	0	0	0.083965	0.018892	0.014444	0	0	0	0	0	0	0	0	20.5817	0.657618
TRPA1	2	0	5.32651	0	0.189052	0	0	0.257014	0.390529	0.452311	0.380414	0.1571	0.404242	0.126078	0	0	0	0.073536	0	0.068298	0	2.57059	1.44052	0.97679	0.548308	2.87963	0.106243	0.234587	2.40471	0.482526	0.10382	0.605776	2.0071	1.89449	0.430101	1.80269	0.084135	0.931952	0.273051	2.51565	0.529661	6.91114	2.16463	8.95324	9.90889	1.84364	5.83338	1.42765	2.48942	12.8822	9.28093	2.42183	10.3491	3.20536	6.88959	7.93236	3.07406	7.47437	0.951188	4.76018	5.1092	2.55529	3.16709	7.27861	5.57234	4.76806	2.70186	7.88504	12.1407	7.4154	9.38445	4.8821	5.28119	3.59076	8.75193	6.10311	10.9241	5.15607	10.6924	16.0576	17.7637	0	0	0.028591	0	0	0	0	0	0	0	0	0	0	0	0	0	0	0	0	0	0	0	0.030351	0	0	0.126014	0.029189	0.100724	0.229413	0	0	0	0	0.125726	0	0	0	0.026539	0	0	0	0	0	0	0	0.096631	0	0	0	0	0.196897	0.031328	0.02443	0	0	0	0	0	0	0	0	0	0	0	0	0	0	0	0	0	0
TRPC1	5	0	0	0	0.243988	0	0.147637	0	0.071775	0	0	0.13485	0.260479	0	0	0.124733	0	0	0	0.419026	0	0	1.74199	0	0.030828	0.225299	0	0.025258	0	0.041624	0.022355	1.03882	0.277016	0.063103	0.07398	0	0	0	0	1.48514	2.18987	0.433851	0	0.517498	0.070301	0.396584	0.146012	0	0.070818	0.239327	0	2.01761	0	0.059722	0.430633	0	0	0	0.122631	0.104666	0.031015	0.211847	0.070186	0.086777	0.222136	0.348687	0.030279	0.153989	0.199115	0.122953	1.43354	0.484409	0	0	0.295829	0.156056	0.173828	0	0.095364	0.112735	0.123235	0	0	0	0	0	0	0	0	0.647091	0.73014	25.9266	0.603543	17.6912	1.71653	3.76739	6.18057	0	0	4.75698	1.36694	0	2.72863	2.8238	0.542495	3.96169	0	17.1023	2.0702	0	0	3.48826	5.5755	4.47789	15.4586	2.71176	1.75542	4.53805	11.2527	10.5613	1.6342	5.89638	6.37359	2.95378	1.29768	1.22846	0.249606	4.1577	2.99013	2.58594	13.066	2.29484	3.55529	3.14017	1.49369	1.24608	0.029279	0	0.277127	0.301536	0	0	1.441	1.3229	4.09056	0.835083	0.186768	0.291446	1.38926	0.491758	0.420297	0
TRPC3	2	0	0	0	0	0	15.502	0.205152	1.32767	0.395987	0.608994	0.083173	0.321774	0.067503	0	0	0	0	0	0	0.698174	0	0	0.275398	0	0	0.068007	0	0	0	0.027687	0.042194	0	1.17054	0.944676	0.259562	0	0	0	0.77525	0.438991	0.03838	0	6.18762	2.68127	0	1.85719	1.2972	0.829663	3.28944	5.9273	0.459152	4.66384	1.76627	2.37035	1.92771	2.13855	5.63873	2.72813	3.28124	1.69183	3.3051	5.55679	3.91655	3.22721	3.14753	2.6297	3.45068	4.03892	2.40861	3.2632	3.71146	2.92223	5.72631	2.54771	3.45656	3.63744	3.18403	5.1111	6.88844	6.8422	11.2427	0	0	0	0	0	0	0	0	10.8559	0	0.032511	6.25469	0.708647	0.894949	0	0	0	0.065517	0	0.59482	0	0	0	0	0	0.230762	0.955112	0.155515	0	0	0.302019	0	0.502799	0.271805	3.54117	1.35202	0.042481	0.093114	0	0.019638	0.329566	1.79861	0.291655	0.379612	0	1.47652	0.267579	0.032677	0.346593	1.89833	0.025153	0	0.040228	0	0.18131	0	0	0.016205	0.081289	0	0	0	2.60578	0	0	0.180257	0.024886	0.065684	0.05195	0
TRPC4AP	6	110.517	26.2606	126.252	1.90936	154.639	53.1803	24.4216	33.0754	11.4724	23.6346	30.0314	49.9088	178.117	34.6691	31.6909	10.215	1.49481	41.5577	79.6313	66.138	53.7829	69.9187	120.952	191.95	84.9044	27.7295	8.01688	57.0628	171.384	70.138	20.5594	24.4024	136.984	75.7893	18.1559	23.7928	47.341	8.92979	45.9743	38.6757	73.7974	11.4168	34.466	16.9291	25.0323	25.8399	21.1812	58.2407	12.1378	33.0511	58.1738	24.6739	8.27948	62.2123	76.9739	144.5	68.3761	117.402	56.5611	87.4321	83.6763	77.8873	119.752	90.3361	63.9383	106.992	84.5011	76.1669	100.274	50.1679	72.3764	32.4119	152.108	40.8741	116.943	68.2132	64.8969	3.74419	2.6823	3.70779	10.0282	29.417	0.388489	2.19663	0.630057	0.242139	0	0.739934	4.82784	13.4651	0	25.2401	22.6089	20.5318	8.71233	8.83702	30.0474	10.7765	10.8462	15.0333	1.26334	53.137	8.10318	40.2787	9.07368	5.76468	1.42005	1.94206	0.715015	1.24013	7.32634	11.0555	12.8575	23.6522	46.5496	20.385	34.5528	14.6358	16.1784	12.6718	27.653	18.6602	20.7875	15.651	16.7413	36.9439	12.3522	5.78398	2.81475	10.8854	16.8298	30.8223	3.9427	50.9123	45.4528	17.271	31.7342	13.3675	17.0495	17.1355	13.3889	5.16983	21.6109	21.772	37.9979	7.36969	13.1233	35.8506	25.4359	12.5322	37.1629
TRPC5OS	1	0	0	0	1.11039	0	0.669817	14.0887	0.756754	0.440445	0	0	0.393726	6.1486	0.800824	0	0.654143	0	5.87634	1.67426	0	0.315016	0	1.80175	0	9.22899	0.041734	0.038401	14.0194	3.49412	1.462	2.59238	6.99551	0.215238	0.03731	8.72995	5.74903	0.190936	1.24199	5.17232	3.5448	0.660122	0.425125	0.261486	0.843058	0	0.511257	0	0.400158	0.538703	0.975858	0	1.93033	0.269403	1.00726	0.337539	0.770972	0.252662	0	0.505733	0.141756	0.134868	0.106444	0.09863	0.547047	1.10996	0.03149	0.571328	0.483198	1.23588	0.270682	0	0	0	0.063327	0.119415	0.265797	0.479906	0.032136	0.085491	0.145372	0	0	0	0	0.728264	0.279346	0	0	0	0	0	0.039943	0	0	0	0	0	0	0	0	0	0.345685	0	0	0	0	0	0.193948	0	0	0	0	0	0	0	0	0	0	0	0	0.024063	0.08087	0	0	0	0	0	0	0	0.130979	0	0	0	0	0	0	0	0	0	0	0	0	0	0	0	0	0	0	0	0	0
TRPC6	1	0	0	0	0.427791	0	0.086323	3.48938	1.13456	0.255703	0	1.24278	0	0.095223	0.460836	0	3.03087	0.249528	3.39025	0.966105	0	0.36364	1.15729	0.845222	0.107986	0.098732	3.36736	2.89892	6.7345	0.072876	0.019586	0.521865	0.048517	0.387167	0.129718	0.022933	1.52245	0.443614	0.411661	2.50316	3.25164	2.985	2.20524	0.151188	0.216278	0.347661	0.213831	0	0.233113	0.350464	0.268334	0.115566	0.301919	0.104934	0.617848	0	0	0.096741	0	0.091826	0.081486	0.195558	0.246065	0.285241	0.146031	0.24449	0.099824	0.119933	0.191933	0.215298	0.078589	0	0.560653	0	0.14856	0.181941	0.390936	0.395591	0.092856	0.069155	0.047996	0	0	0.032355	0	0	0	0	0	0	0	1.71031	0.091894	12.9687	1.16912	0.033334	0	0	0	0	0	0.21122	0	0	0	0	0	0.032953	0	0	0	0	0	0	0	0.064242	1.00514	0.143764	0	0	0.063605	0	0.046659	0	0	0	0.109356	0.337301	0.283995	0.577542	0.395831	0	0	0	0.056858	0.700914	2.0266	4.82833	0.404633	0.459673	0.403109	1.15582	0	0.279039	1.14228	0.075648	0.300005	0.063849	0.141191	0.256371	0.110529	0.194609
TRPC7	1	0	2.09908	0.199271	0	0	0	1.07752	0.757672	0.943016	0	14.7388	9.27377	0	1.71713	2.85133	0	0	14.042	1.93642	0	5.04868	7.02702	4.10041	2.56849	2.57235	0.849957	8.85027	7.06515	0.953551	0	9.43191	3.46597	6.32701	2.51148	2.71392	1.6446	4.59755	1.32913	2.65115	7.24615	9.03026	1.36703	0	0.337702	0	0.078029	0	0.468821	0	1.77927	0.422641	0	0	0.507345	0.723222	2.64657	2.88864	2.38383	4.45887	2.32936	6.57289	3.19157	14.5032	6.93831	5.09838	4.21673	3.38022	5.34293	4.01581	0	0.627866	0	1.25171	0.067674	5.47044	7.62083	1.68814	14.3641	7.17125	13.1638	0	0	0	0	0	0	0	0	0	0	0	0	0	0	0	0	0.486018	0	0.086359	0	0	0.692358	0	0	0	0	0.817803	0	0	0	0	0	0	0	0	0	0	0	0	0	0	0	0	0	0	0	0	0	0	0	0	0.199156	0	0	0	0	0	0	0	0	0	0	0	0	0	0	0	0	0	0	0
TRPM2	6	0	19.2521	2.74195	0	0.270004	1.61065	1.58076	3.19038	0.198828	0.501093	0.092118	0.710769	54.4105	5.7179	2.58255	0.88313	0.581645	7.28728	3.96051	6.29238	4.51608	7.06108	5.90593	7.11711	4.44671	18.9079	1.83697	0	17.2263	0.273533	0.474075	1.24191	0	3.27664	0	6.95135	3.62274	1.68029	11.8881	2.7294	7.15758	2.09114	0.117412	0.024103	0	0.266773	0.179348	0.665436	0	0.052275	1.45601	0.983158	0.122645	0.133384	10.6055	3.67186	0.974802	2.67551	0.728584	0.863413	1.3761	0.883753	0.36928	0.661883	1.63834	0.514158	0.942738	0.067748	1.20193	0	0.066016	1.15468	0	0.05794	2.27043	0.252275	1.01333	0.007211	0.099732	0.055907	0.062236	0.461216	0.050233	0	0	0	0	0	0	0	0	0.017813	0	0	0.02587	0.182725	0.067127	0.985674	0.179277	0	0.32846	0.077246	0.026657	0	0	0	0	0.044343	0	0.321034	0	0.947153	0.02795	0	0	0	0	0.279667	0.135743	0	0.19466	0.036216	0.061846	0	0.418349	0	0	0	0	0	0	1.3609	0	0	0	0.855893	0	0.037688	2.98692	0.611109	0.035164	0.020818	0.283288	0.08057	0.039118	4.87022	2.03269	3.97705	0.824201	0.028623	0.151169
TRPM3	3	0	0	0	0	0	0.033402	1.35103	0.293613	0	0	0	0.498587	0	0	0	0	0	0	1.24796	0	0.703456	0	1.6038	0.113321	0.07632	0	0	0	0.45111	0.015127	0	0	0.056508	0.117257	0.049874	5.03319	0.22248	1.51599	0	0.014926	0	0.378835	0	0.072071	0.268747	0.165358	0.460838	0	0	0.262358	0	0	0	0.304803	0	0	0.823876	0	0.042716	0	0.083379	0	0.315058	0.131947	0.02363	0.07365	0.196603	0	0.087132	0	0	0	0	0.144409	0.03509	0.100044	0.06119	0.067424	0	0.213707	0	0	0	0	0	0	0	0	0	0	0	0.035497	0	0.032242	0	0	0	0.654731	0	0	0	0	0	0	0	4.08634	0	0.044144	0	0	0	0	0	0	0	0	0	0	0	0	0.056839	0	0	0	0	0	0	0	0	0	0	0	0	0	0	0	0	0	0	0	0	0	0	0	0	0	0	0	0	0.150044	0.264741
TRPM4	6	0	3.2257	0.971904	0.272882	31.9783	0.054988	0.329419	0.881609	0	0	0	1.81127	0.060931	0	18.4303	1.93209	0.2826	0	4.19164	0.504781	1.8569	3.32658	2.07443	13.2547	5.543	0.092168	2.68545	3.29888	15.8506	16.4118	2.00093	10.9508	1.62268	7.00011	13.3346	5.21522	16.171	2.49122	5.64267	6.73661	2.56591	0.938908	1.1573	0.196001	1.18163	1.41155	0.293473	0.296502	0.978802	0.767042	0.367016	0.628214	0.199987	0.568759	7.21936	6.71039	0.556722	0.822513	2.64177	17.0498	0.660254	2.70783	1.01866	0.744987	2.33833	3.30323	1.58812	0.845978	5.31168	0	0	0.083955	0	1.17819	2.70906	0.111264	4.29244	0.414667	0.063025	0.275574	0.051079	0	0.041295	1.87447	0	2.89145	0	0	0	4.08611	0	3.81767	0	0	0.04256	0	0.110855	0	0	0.038192	0	0.635961	0	0.303258	0	0.161421	0	0.144279	0.140927	0	0.273776	0	0	0	0.327696	0.160136	0	0	0	0	0.124301	0.496392	0	0	1.0299	0	0	0.161186	0	0.409427	0	2.99746	0.035524	0.036335	0.199318	24.7698	0.027055	0.702547	0.029309	0.024493	0.579004	0	0.082183	0.066316	0.128873	0.34813	5.94749	8.95721	9.46104	3.71152	0
TRPM5	6	9.76946	10.9486	5.20466	0.759854	93.9644	20.1825	7.05844	67.3948	33.8764	5.35936	0.4197	35.6855	29.6609	16.3899	37.037	38.5637	0.59069	6.48758	23.0934	9.48551	11.4155	11.3157	23.6406	34.3185	7.83357	5.57251	15.6697	19.0941	58.5742	19.4971	7.84838	8.89418	4.84588	23.9612	14.8976	6.19313	27.0192	12.4185	13.4324	16.9246	25.2566	16.2607	3.75949	5.61336	11.9392	3.02832	2.72588	5.54617	5.54246	2.77243	36.205	3.89141	0.991314	3.81821	0.46209	75.9048	32.1544	41.3025	22.075	29.3888	17.1431	47.3495	15.6915	17.4897	16.4632	23.8189	12.1366	10.1244	19.7069	25.1424	31.7664	37.2372	37.6562	11.0863	12.7747	8.715	23.8522	0.219918	0.163784	0.113672	0	0	0	2.61242	0.49687	0.19178	0	0.292785	0.223899	0	0	0.027238	0	0.098979	0.078988	0	0.102796	0.500712	0.219472	0	0.49972	0.708016	0.284926	0	0	0	0.038887	0.402459	0.174688	0	0.063511	0	0.127894	0.843074	0	0	0	0	0	0	0.016483	0.018425	0.047156	0.122412	0.318692	0.129543	0	0	0.027385	0	3.17687	0.042109	0	0	0	0	0	0	0	0	0	0	0	0	0	0	0	0	0	0.218059	0
TRPM7	1	0.122876	0.058785	0.415224	0.301886	0.07502	0.562861	0.967697	0.300599	0.993125	0.411963	0.077113	0.446505	0.345519	0.704058	0.08103	0.584963	0.107921	2.24998	0.392366	0.554436	2.90197	1.70202	0.253975	0.134951	1.1938	0.003136	3.6233	0.587292	0.318651	0.177655	1.69182	0.905738	0.788972	0.088399	1.05621	0.247069	0.524356	0.066871	0.155697	0.973263	0.654291	2.74502	1.20984	0.466707	0.849939	0.303763	0.327119	0.395261	0.433477	1.47337	0.500014	0.385575	0.427787	0.370449	0.730229	0	1.54261	0.046566	0.327806	0.31808	0.410828	0.525485	0.698576	0.589093	0.280633	0.1056	0.701046	0.911652	0.473047	1.17815	0.738507	1.27221	1.17107	1.0223	0.65285	0.809811	1.07619	2.60678	2.87093	2.30078	0.017316	0.361625	0.069806	1.28145	0.053622	0.632037	0	0.134042	0	0.550886	0	0.737101	0.545885	0.046752	0.477923	0.609282	0	0.548462	0.50546	0.027463	0.366054	0.263767	0	0.247333	2.54095	2.11887	2.83222	2.94683	0.392624	0.356981	1.24111	0.96001	1.07251	1.06736	0.868883	0.191296	0.290994	0.648122	1.0156	0.049691	0.222041	0.58426	0.286092	0.568031	5.67959	0.243543	0.249018	0.529154	0.357359	0.498015	0.581568	0.323837	2.84636	0.087003	0.218133	0.069748	0.03155	0.018945	0.148398	0.163483	0.027338	0.268807	0.307639	2.60602	0.045798	0.140625	0.1066	0.147487	0.341341	0.102421	0.120826
TRPS1	3	0.134523	0.031397	0.050519	9.30637	2.18408	0.08186	2.61313	0.540059	5.5797	0.101551	0.213583	0.162573	0.448958	0.236929	0.257254	0.358793	0.354461	3.94227	0.191723	0	1.46011	1.38967	0.614611	0.019071	0.606913	0.272396	0	0.160771	0.394258	0.397444	2.54426	1.12128	0.601878	0.388676	0.356776	0.901662	0.842214	0	5.53574	1.10139	1.0877	0.115606	0	0.014767	0.32877	0	0.383199	0.081325	0.033466	0	0.018369	0.026127	0.07503	0.309004	0	0	0.04984	0	0.017439	0.051184	0.004636	0.014543	0.008997	0.011516	0.013719	0	0	0	0.055456	0	0	0	0.160245	0	0	0	0	0.035128	0	0.039718	0	0.799147	0.072571	0	0.098803	0	0	0	0	0	0	0.010276	0	0.177242	0.22037	0	0.040743	0.420333	0.108889	0.212819	3.50555	2.02008	0	0.112503	0.055569	0.067485	0	0.543338	2.75605	0	0.001261	0	0.021269	0	0.01672	0.296553	0.15874	0.01417	0	0.017142	0.053169	0.007345	0.037659	0	0.64042	0.103313	0.50481	0	0.012009	0.000986	0	0.075094	0	0	0	1.4166	0.299639	0.015289	0.004852	0	0.000533	0.002212	0.033813	0.049617	0.939492	0.006441	0	0.025973	0.003036	0.036466	0
TRPT1	4	1.65585	41.5883	44.3745	3.36254	2.43546	122.185	1.00189	83.2478	19.5478	32.1043	116.451	59.5404	56.7238	105.383	34.8169	5.15124	3.39466	24.5455	77.4625	1.16225	36.2378	73.0218	85.0765	123.816	7.88219	0.571778	27.148	17.6245	45.9703	101.976	11.3607	18.1879	62.4302	107.833	71.2172	55.6895	7.21146	58.9501	47.6202	11.152	8.85903	6.21282	44.2944	2.66751	119.551	6.18002	8.40111	20.5056	9.1593	8.73079	32.0994	5.58373	5.65268	30.047	0	13.1299	4.20602	19.9743	7.00613	11.1326	7.97068	8.7302	10.4349	4.08377	9.9866	6.62642	5.19026	4.95893	12.7662	8.3052	14.6014	1.08364	35.0524	28.6781	9.71135	3.30864	16.3859	0.718204	1.43302	0.988159	0	12.3682	0.225374	0	0	0	0	3.30792	0	0	0	25.2055	0	22.3955	2.76416	0	20.7209	0	17.4673	4.33527	1.41129	2.15881	4.85299	0	2.61947	11.4779	3.27624	2.4609	0.230833	64.1473	8.5289	20.3388	26.4406	23.0609	20.2482	5.64252	32.8194	9.83764	22.8729	0.568957	17.9526	9.20438	42.8592	9.12454	23.7688	21.5558	11.5755	36.3202	53.6243	22.6462	8.74953	6.42128	0.887121	12.1144	132.222	84.7471	35.9432	91.3794	102.839	91.4272	61.3538	189.162	130.777	58.518	138.449	163.251	49.4003	141.602	80.0145	158.386	191.704
TRPV1	1	0.874814	0.076244	7.50172	1.12813	0.079557	5.76144	6.53511	2.25197	0.722807	0.247016	0.081302	2.15985	8.1124	4.81567	16.0016	0.964244	1.14455	0.59836	3.46675	7.3749	4.38219	1.666	6.34192	7.82479	4.8713	41.0925	3.79835	1.79536	3.5526	17.8129	8.24626	0.892769	4.49464	8.54733	1.81265	10.5246	0.206513	5.1916	5.73563	6.67447	3.24488	6.83786	2.81224	1.06353	2.05147	1.8494	2.57366	4.423	2.2438	4.63507	1.35068	2.31088	0.750782	3.11222	2.68625	2.06886	0.917978	1.11002	0.926812	1.34152	1.24436	1.21124	1.76681	1.12376	1.72029	1.68001	0.877413	0.580579	1.50717	1.45903	0.292163	7.76892	0.465477	3.51003	3.29543	1.5232	1.72343	1.11871	0.736807	1.10142	0	0.681076	0	0	0.177331	0	0	0.141629	0	8.8128	8.22584	0.046572	0	1.68865	0.153019	0.269949	0.099479	0.084543	0.718145	1.68363	0	0.571499	0.046868	1.52279	3.39656	2.56862	0.421199	2.73565	2.29412	0.948551	4.348	1.40151	0.603271	0.411529	2.18307	0.306141	0.423254	0.148501	0.089315	0.932039	3.21136	0.78646	1.20834	1.14826	2.33787	1.12485	0.827758	0.806925	0.091927	2.19216	0.014119	3.83384	1.81911	0.013912	0.103632	0.013227	0.004845	0.939675	0.04926	2.12648	0.03302	0.047045	0.033859	0.041538	4.66946	0.155259	0.06041	0.10696	0.02638	0.144119	0.078923
TRPV2	4	0	0	0	0	0	0	0.246449	0.423812	0	1.8315	0	1.92982	0	0	0	0	0	0	0	0.503485	0	0	0	0.092032	0	0	0	0	0.06221	0	0.304665	0.055031	0.023429	0	0.663685	0	0	0	0	0	0	0	0	0	0	0	0	0	0	0	0	0	0.088028	0	0	0	0	0	0	0	0.033036	0.104298	0.032212	0.041224	0.103557	0	0	0	0	0.066312	0	0	0	0	0.038977	0	0.067158	0	0	0	0.067832	0	0	0	0	0	0	0	2.57035	0	0	29.5469	8.05409	5.68315	0	0	0	1.4327	2.36716	3.24452	20.3327	0	0	0	0.18996	3.85942	0.220596	1.80656	0.247828	10.5217	1.63877	2.17929	0.854783	7.98025	17.9492	7.2768	12.0139	6.49039	5.68388	0.0541	5.14146	3.69721	22.3487	5.07747	6.38107	20.6085	0.228933	9.65198	17.1048	8.07195	0.7627	7.88145	5.61512	20.0702	39.8103	22.9152	11.8902	10.7734	33.391	56.5469	19.9639	12.2038	26.8426	6.57626	56.3796	24.373	43.1498	28.0583	34.7591	27.2901	43.6223
TRPV4	2	0	4.20606	0.178549	0.355442	0.579014	0.071488	0.241565	15.4831	0.846656	0.718028	0	0.756834	29.3408	21.5352	5.1984	1.88574	0.403363	4.34038	7.9732	3.29036	5.14452	7.9374	16.3287	17.3185	2.95422	0.080169	20.3614	10.521	40.7869	12.5999	2.9115	0.51243	17.0889	3.22714	4.89798	3.9445	22.2029	11.0799	19.0571	2.30017	9.55101	3.6752	4.52246	3.95238	10.4021	18.9272	3.62081	8.17891	9.55418	6.89815	32.6002	9.68382	1.64047	8.25273	69.404	86.7878	25.4693	99.8479	33.2866	52.8021	55.5784	43.9407	22.1696	42.8211	59.3409	21.0171	16.8328	9.04874	26.0985	2.34084	5.91649	7.14041	0	9.80943	96.1263	26.0125	30.2166	3.95124	3.13647	4.54739	0	0	0	0	0	0	0	0	0	1.06654	0	0	0	0.06962	0.166515	0	0	7.72528	0.077319	0	0.349709	0.663888	0.915543	0.394836	0	0.472946	0	0.093258	0.121541	0	0.089231	0	4.78838	1.65931	0.106633	0	0	0.500923	0.856757	0	0.950009	0.750741	0.247608	0.343282	3.57484	0	0	0.052553	0	0.282938	3.73701	0.089115	2.51753	0	0	0	0	0	0	0	0	0	0	0	0	0	0	0	0	0.122301	14.7584
TRPV6	6	5.10267	25.5175	51.1509	68.3613	0.568127	60.7577	17.067	9.9948	7.89327	0.704403	6.80886	1.48543	4.37892	36.9671	31.4883	6.1678	0	21.7164	24.4281	33.2482	13.3596	45.0393	48.9071	46.7803	25.6022	0	23.9901	19.4227	27.6254	55.0118	4.55234	4.41816	20.71	79.6712	18.5423	28.4085	25.5692	11.374	26.4353	18.3016	41.4715	18.4271	0.493003	0.149235	4.53577	1.58567	2.05716	3.82482	0.56499	2.38338	4.72686	0.577368	0.338995	0.893529	31.8184	38.6516	13.4011	62.2826	17.8822	29.9449	23.2112	17.856	14.9036	25.2197	12.7001	10.4644	13.0399	2.87385	20.6981	4.53034	6.35815	14.6564	8.26536	14.4747	25.2041	10.2538	14.8546	1.16598	1.15997	0.860972	0	0	0.422488	3.57914	0	0.263467	0	0	0	1.04638	0	0	0	0.068304	0.163362	0	0	0	0.075849	0	0.686431	0.651272	0.056134	0	0	0	0	0	0	0	0	0.049893	0.176166	0	0	0.102199	0	0	0	0	0	0	0	0	0	0	0	0	0	0	1.09951	0.029135	0	0	0	0	0	0	0	0	0	0	0	0	0	0	0	0	0	0.120006	0.105693
TRRAP	5	0.100904	0.023591	0.796893	0.532106	0.864058	0.369319	0.258308	0.406397	0.547263	0.228846	0.021167	0.978091	2.09969	1.63095	1.90258	0	0.088754	0	0.562463	0.631589	0.774238	0.838689	6.32667	1.56562	2.13994	2.0289	1.92133	0.024161	0.180113	0.874737	1.8894	0.45509	0.865326	0.138573	1.32335	0.610025	2.81071	0	0.052982	0.450879	0.682294	2.17113	0.53736	0.656412	1.85313	0.599789	0.329404	0.823352	0.793973	1.46557	0.041493	0.67994	0.188287	0.843613	1.80248	0.317059	0.256433	0.191586	0.255783	0.605284	0.324231	0.557432	0.547811	0.380888	1.42364	0.398945	0.399261	0.347216	0.274213	0.042074	0.030248	0.212129	0.4819	0.307507	2.50478	0.33659	0.252717	0.296968	0.280846	0.32405	0.028501	2.5318	0.034449	0	0	3.46846	0	0.264687	4.82014	4.7575	1.24796	0.158506	6.17537	1.76244	2.1994	0	0.030576	1.05309	0.997274	3.0929	0.527337	7.69198	0.048728	1.43755	0	0	0.190851	0.131229	0.013301	1.76216	1.08424	2.31499	1.73907	2.57361	1.94276	1.70858	5.19146	1.4316	3.93935	4.92347	1.50029	2.39226	1.07542	0.662323	0.287405	2.01817	2.38356	1.75404	2.00409	1.64894	2.20293	2.90567	1.77989	0.342048	1.63536	2.63738	3.55556	0.109122	0.768677	3.0826	3.39722	0.161522	1.96649	0.285271	1.64333	2.86582	2.13232	0.527513	1.69795	0.668602	2.60716
TRUB1	1	12.9103	0	0.590225	0	14.3651	0.059244	8.59669	0.086281	2.80702	0	18.9731	0.940888	4.4713	4.44662	0.376508	1.04101	0.342833	12.5621	1.54213	1.08839	7.50716	3.0075	2.05727	1.0053	5.02418	13.2185	8.16916	15.7214	6.23708	2.02325	13.3799	3.56524	5.79787	1.09874	6.06858	0.784087	7.1498	1.27127	11.1941	7.42911	6.02049	2.36238	2.49478	2.10842	0	2.33648	0.158041	0.212821	1.3882	3.25616	0.15799	1.27747	0.502228	0.895669	0.26833	0	1.73499	0.5908	1.41029	0.449461	1.1005	2.32648	1.2024	0.802883	1.21837	1.39969	0.886925	0.719883	1.21708	0	0.233339	0.452093	0	0.659066	1.66729	0.750591	1.79656	0.715132	1.68474	0.973609	0.275255	0	0.089041	0	0.288828	0	0	0	0	0	0	0	2.17643	0.5753	4.77261	4.53613	0.239239	0	0.893563	1.52282	0.579726	0	2.22314	0	0	0.195821	6.43511	2.09541	0.050544	0	0.516543	1.09289	1.53497	1.46959	0.529731	1.50975	1.91026	2.44203	1.48139	0.175259	1.37792	1.41281	0.82148	0	0.369961	0.150501	1.76345	0.738632	1.40084	1.03891	2.46521	4.18994	3.261	0.313542	0.591445	3.56817	0.087535	0.066831	0.37903	0.026402	2.80961	1.18406	3.04176	0	0.277963	0.07506	0.087819	0.169771	0.62411	0.101258	0.089166
TRUB2	2	0	3.36268	1.16765	0	1.2566	6.42388	10.9528	5.91994	1.80853	37.5761	0.2071	8.08734	62.1518	0	86.5088	5.40383	0	20.7066	30.7897	17.4761	30.8449	1.81614	9.59487	61.5049	25.8881	48.268	0.160686	6.11873	60.4278	1.77647	8.37759	22.2957	14.3131	15.5475	3.34411	15.5695	12.5169	4.37382	6.685	25.4327	46.1408	14.2246	9.76368	11.2747	32.462	26.6782	4.45881	30.7907	7.68878	16.5566	22.9152	13.178	1.63131	15.7488	7.00673	111.087	53.4284	48.9048	47.5173	54.5522	50.0776	55.3244	54.7777	35.9576	50.1205	28.6488	49.2368	26.9393	64.6452	24.9598	85.5423	46.9117	88.1163	34.3628	50.1763	30.5666	54.3755	18.6383	14.1186	10.5559	0.143167	66.2653	1.39939	0	0	157.863	0	0	0	6.98092	24.6165	6.38041	0	11.846	7.59436	1.69975	3.19656	18.1513	0.339735	0.961135	2.24222	1.80786	0.248767	0.850922	1.20862	5.59074	10.1529	0	0.380711	0	15.2988	8.08204	9.96617	29.1152	55.3258	16.9748	11.8315	7.53489	5.2486	15.4926	14.9478	9.09608	45.186	23.6382	21.1474	17.3916	10.9311	11.9971	7.91139	13.3766	9.9138	19.4663	1.98609	14.8468	26.8905	38.779	5.3155	8.70751	54.6303	28.216	26.2502	23.3551	8.11589	54.8021	10.3688	5.60474	39.9245	34.7954	37.696	37.3692	66.3757
TSACC	3	0	0	0	0	0	0	0	1.00886	0	18.2481	0	0	0	0	0.047267	105.902	37.581	20.139	2.52587	0	0	0.669991	0	0	0	0	0	0	18.5055	16.8126	8.5045	0	1.54835	0.173316	14.1514	0	0	2.44017	0	11.6255	9.73808	5.21207	0	9.3145	6.84843	8.79249	0	0.135143	6.17984	21.8242	0	0	0	4.08606	0	2.56119	4.55622	15.1005	7.5394	8.50201	1.41516	2.68635	2.02326	3.40485	3.2839	0	6.87751	0	2.85375	17.8729	0	0.560445	0	33.0508	5.16522	0.639426	17.3498	0	0	0.298328	0	0	0	0	0	0	0	0	0	0	0	0.009909	0	0	0	0	0	0	0.404632	0	0	0	0.719714	0	1.84848	0	0	0	0	0	0	1.74239	0	0	0.026017	0	0	0	0	0.135153	1.13236	0	0	2.85072	0.306532	0	0.13953	0	1.06346	0	0	0	0.788447	0	0	0.332809	0	0.224478	0	52.175	0	0.596385	24.2341	0	1.09967	0.267247	0	0	0	0.297947	0
TSC1	2	0.454986	3.43463	0.503571	0.456113	0.185166	1.85775	2.48082	2.02804	3.41753	2.97808	4.6916	1.83851	2.52514	0.734833	0.029	0.404369	0.532709	0.694473	2.92348	2.05374	3.09899	3.77799	2.51742	4.57512	6.26355	0.012792	2.76703	0.652553	3.268	1.61557	2.45699	3.15699	6.11589	4.3585	4.47697	3.1506	4.6863	8.47089	4.70229	2.86495	2.28019	6.38906	5.0788	2.89375	7.4138	2.29975	2.22076	4.65619	3.26034	12.1588	3.95208	4.23886	2.00022	4.69288	14.3544	4.28329	2.94265	5.28647	5.4859	4.099	6.64396	3.68973	7.1652	7.05148	5.65748	6.59297	6.88467	6.54903	6.40821	9.56223	9.34469	5.41974	16.0792	5.07674	7.31265	5.62153	5.34174	4.5843	5.82887	8.76785	3.91134	5.69842	0.067707	1.57989	0	2.68605	0	0.132231	0.200983	1.70088	2.44274	0.35469	2.02197	0.333135	7.84523	2.63308	0.597602	0.676855	1.20372	0.079957	1.91941	3.60249	4.60842	0	3.81941	1.59775	4.94526	5.69005	4.41692	1.11273	2.3997	3.22205	7.21656	4.1273	2.36531	3.08683	6.0589	3.22845	3.14916	1.42107	4.99594	6.32757	2.46271	2.59374	2.61844	2.15523	7.27926	3.09083	2.3832	5.09275	4.37647	2.005	6.12465	2.35731	3.85259	0.669011	6.35347	2.1896	0.579496	0.726492	0.771742	0.55658	4.66087	4.13856	5.33785	2.04943	0.144641	1.18671	1.51932	0.275252	0.380662
TSC2	6	10.5527	45.5515	18.8565	1.80313	34.8857	19.5547	29.2947	38.5987	16.3977	3.26485	7.19535	77.7097	124.606	34.9301	33.8889	7.34872	2.10431	28.5586	53.3407	19.6621	16.2439	39.4543	83.1342	72.4279	23.887	47.6801	16.5173	12.3851	85.8919	61.7312	22.2394	10.4491	18.3037	45.4428	7.04927	24.4794	33.0858	8.85675	44.0692	20.3514	40.7083	22.5007	3.05896	0.391939	1.1722	0.976209	3.30804	17.2324	0.088878	0.311784	4.44385	0.672303	0.354671	9.52548	2.79605	3.60882	0.48867	0	1.42606	2.859	1.30344	1.65948	0.753594	1.10819	1.95833	1.72032	0.998226	0.397144	1.4323	1.52538	0.50152	7.65592	0.856204	1.06785	2.12299	0.566349	1.46691	0.046964	0.03331	0.080918	0.20265	117.669	0.572638	0	0.176457	0	0.649694	5.22079	15.1197	42.5635	4.41075	18.3598	0.26648	22.632	0.393239	0.198317	20.1265	37.0907	19.0448	7.65562	9.44552	1.25822	1.27356	1.40339	6.60702	2.52428	2.36829	2.98059	4.66108	2.7881	4.42737	1.61986	5.70453	9.15585	16.0632	6.17338	20.3968	4.42893	6.23015	5.00964	9.05668	5.17729	9.26443	6.80198	12.4874	21.5654	7.7329	6.39432	7.39399	4.66785	6.1944	6.0332	3.07338	5.41078	11.6502	12.9194	1.99788	11.6688	22.0946	32.4028	0.878242	0.881724	25.3463	6.29914	21.6225	14.642	17.6537	8.95951	37.5056	13.049	0.218773
TSC22D1	4	62.3374	16.8477	135.914	11.0142	54.7554	32.6985	80.9369	74.0871	65.7496	49.6048	168.304	164.985	47.2373	65.0577	22.4315	21.8967	46.5859	69.055	94.2389	114.317	81.4318	102.544	81.5091	43.7469	115.419	37.5874	82.8208	146.892	82.9277	26.494	59.0346	49.382	91.9303	37.8525	73.7328	66.0674	84.2554	44.2572	80.8397	64.7589	103.315	49.9001	33.9969	27.2437	82.2017	17.8333	25.0866	21.8985	25.2135	44.4881	47.6386	39.824	14.1018	57.8905	14.5093	5.7435	5.77793	2.69184	8.88331	8.9096	8.79472	5.42445	7.51029	10.8539	13.2703	3.09378	8.33357	6.22273	6.32765	25.0922	4.04569	38.1973	4.99321	7.65808	27.8949	11.8042	10.273	5.97372	5.7488	4.1457	250.264	20.6272	225.478	108.532	98.6374	96.7606	2.83489	81.5773	55.4156	78.9528	86.3321	529.064	159.183	96.7999	101.602	149.239	70.0189	45.4117	46.4812	58.5217	48.8556	322.746	221.875	15.3293	22.0485	5.41343	54.4552	25.6306	0.907178	38.4272	147.076	60.6969	124.033	45.571	11.4622	31.8716	50.7537	23.635	42.9001	248.848	75.6019	70.1431	37.4777	26.821	40.4611	25.1802	39.1395	113.323	101.083	164.456	94.0004	81.5869	97.6504	193.418	178.475	255.341	280.837	231.073	100.658	124.076	313.779	176.651	371.288	288.374	119.2	137.667	82.4202	79.5234	142.866	81.4424	139.681
TSC22D2	5	2.7467	0.320912	0.413535	0.412916	1.25926	3.54289	1.82486	8.09764	27.7807	1.1382	19.2056	13.1683	3.79383	3.03957	0.406432	2.92644	2.89123	0.755179	1.45508	5.40834	10.3919	0.152332	1.75767	0.874969	5.62437	20.0623	22.3976	9.52341	9.97984	1.70178	6.47408	1.09247	4.59604	1.41962	5.33517	0.918786	7.44389	1.51444	12.926	6.53838	8.06841	1.57629	18.1013	13.7232	3.69222	12.913	7.09992	3.11509	15.448	16.9062	3.72331	9.66186	5.77811	8.88889	9.79576	4.97576	35.1307	0.934873	7.43209	7.70846	6.28941	17.6284	12.0379	11.3415	12.6802	3.52832	6.81379	7.50883	11.2389	10.4509	4.51149	11.5305	4.57545	7.3922	11.1592	24.5912	18.8214	26.9919	32.2991	27.9263	11.2166	0.573171	0.124932	0	33.1802	19.0995	0	31.3116	4.01234	6.17469	17.2319	11.6577	23.2095	8.60197	4.50452	26.7009	14.438	4.49238	6.64135	15.3185	1.42772	52.5796	12.669	2.29583	4.72455	1.37623	4.32999	6.31669	0.893715	2.41857	1.95412	0.559786	10.5982	15.7991	1.40602	0.242635	4.53462	1.77748	1.43735	0.411887	1.27778	4.44759	3.03142	2.52041	9.99299	3.6636	11.3409	3.02824	1.53322	1.29587	24.5445	18.207	29.944	0.775248	0.201049	1.12322	0.522657	1.74606	0.455638	2.23321	0.393316	0.455198	3.53704	0.724856	0.268203	0.953975	0.484169	0.849955	0.392038	1.69045	1.44555
TSC22D3	4	12.2093	4.01541	0.309947	1.8406	3.0072	0.122654	0	0	2.17679	2.49339	0.499978	7.13716	0.279043	0	0	0	0	1.67918	2.70079	6.27202	0	9.36736	0	2.04148	0	0	0	0	0.106511	0.452928	0	0.046834	0.514821	0.16331	0.623529	0	0	0	0.656997	1.302	0	1.41659	0	0	0	0.11862	0	0	0	0	0	0	0	0.097801	0	0	0	0.306191	1.19467	0	0.055561	0.389175	0.054421	0	0.087504	0.026212	0.129309	0	0.312831	0	0	0	0	0.10272	0	0.063953	0.903535	0	0	0.172135	1.68716	129.451	170.717	14.6599	14.5824	0	0	0	31.1256	14.6812	90.1117	184.533	45.5117	44.6186	5.38339	29.8035	0.253466	63.4134	69.1729	71.6303	39.9905	5.69491	9.81663	1.3611	0	13.4278	4.93166	8.65132	0	32.0485	32.5941	8.55547	85.1868	18.7423	9.18414	16.0136	4.11444	18.5226	27.6119	3.95876	45.3087	29.3158	14.8973	16.6964	9.22897	5.35202	10.5625	22.8483	25.4289	22.7685	5.88974	74.197	38.6862	142.351	104.538	137.582	197.918	93.3859	43.1465	106.677	149.513	277.016	200.42	210.412	84.4572	114.164	46.0961	92.2882	105.274	55.3948	45.3327
TSC22D4	4	10.4089	0.222346	137.405	2.1336	1.16325	0.28373	14.9921	31.0013	10.0725	5.05611	17.1351	30.0007	66.9018	6.2198	57.5077	3.7568	2.47488	0	2.19507	10.5715	0.60757	9.38382	47.2452	46.2122	13.481	1.13145	76.786	9.52928	29.4213	3.75171	7.45368	5.17475	17.3607	24.859	2.70751	18.2199	45.7854	2.02856	14.686	12.155	4.65925	4.06809	4.5229	1.76721	14.9363	2.45721	6.02453	2.41962	0.335398	2.37068	2.65881	2.48678	1.0113	2.71902	6.49286	7.69483	1.80568	2.12292	2.40247	2.20678	0.932593	3.17399	2.27179	1.77565	2.43569	1.31016	0.550243	0.174096	2.69475	2.95837	0.560493	5.48955	0	3.54446	5.02443	0.667433	2.77539	0.525455	1.15118	0.639045	1.72585	158.426	0	2.38675	0	0	0	0	81.976	2.15252	20.6141	16.0304	11.6249	3.12859	4.46761	7.08333	0.885795	5.39287	4.08623	8.32417	1.34028	0.202806	5.99217	0	12.8839	16.4868	0.839968	2.71325	0.354274	12.4032	5.38407	10.3513	10.791	5.24288	39.9501	24.4631	30.5395	14.9681	7.99415	34.9996	41.2781	26.9008	30.2218	22.9536	27.6247	83.957	12.8355	9.64239	12.2353	15.1139	6.10398	20.803	12.8966	57.1002	32.5767	58.0935	39.0598	27.5683	49.1303	26.5232	10.5182	44.7748	69.8566	76.7175	42.3172	31.3038	185.761	57.4319	32.0304	49.2027	106.999
TSEN15	5	24.587	3.78723	0.291513	0.577483	0	3.11886	0	10.1693	1.36756	0.586243	0.94311	1.68936	7.47453	12.5813	0	1.01844	0	4.83503	3.12814	1.07156	14.9309	13.0305	3.69459	0.474848	12.1509	1.37412	5.86589	30.8005	3.12452	0.319637	0.33646	10.3848	4.62939	5.73466	5.0567	0	4.34226	0	26.0515	13.8755	0.747671	1.33275	2.04105	3.653	10.3327	1.68054	0.614197	2.18314	5.87656	4.50263	4.50918	5.08372	0.552652	3.31764	6.32587	0.663593	1.58206	2.0197	2.0832	1.91012	1.52895	1.83552	1.50915	2.17258	1.28899	1.67599	2.50428	2.0378	1.13495	4.09319	0	2.45871	0.909916	5.14414	2.08197	2.58804	1.87288	0.989847	2.35676	3.41141	2.58938	17.6784	0.087596	0	0	0	0	0	0	0	8.76569	0	39.4241	5.15538	0.271401	0	16.6646	0	3.67795	1.77217	1.1301	38.7252	8.77208	0	0	0.766489	12.8528	2.97176	0.096934	0	6.97964	6.13359	2.77387	2.12625	2.24914	6.32339	5.94191	2.33896	2.50931	0.086583	2.32703	3.70973	3.12006	2.22717	0.724338	2.66761	1.29136	6.0839	3.33307	3.6187	7.9946	6.12633	4.71633	8.84508	1.82153	1.41001	1.6734	0.428807	2.69997	4.82429	0.120502	6.76708	8.90705	9.99928	2.33665	0.443256	0.258855	1.80559	2.68939	11.2058	1.04897
TSEN2	1	0	0	0.218001	0	0	0	0	3.83707	0.081976	0	0	1.10324	0.124637	19.2453	0.142034	0.970205	2.55675	14.75	3.55003	8.41523	7.03719	12.2531	1.67477	0.464508	2.03198	6.97359	1.01998	2.45257	3.29933	2.06067	7.5124	2.60867	5.82593	0.869369	2.44071	2.19014	3.07034	0	12.9774	2.56386	5.3455	2.5369	3.76583	2.99957	0.894256	1.06911	0.585427	0.785448	4.29336	1.34748	0.096656	3.39327	0.658997	0.614441	11.5114	7.02611	3.38137	3.43287	6.89972	4.47796	6.02407	4.74633	4.76228	6.89221	6.56327	6.94329	3.96268	6.69411	7.03728	0.700037	0	0.251064	0	0.758829	11.2452	6.9621	4.33136	2.03722	2.10583	1.34822	0.097127	0	0.083398	0	0	0	0	0	0	1.65799	0	0	0	0.108221	2.75551	0	0.906096	0	1.08547	0.145083	0	0	0	0	0	0.251947	1.31708	0.141791	0	15.7309	0.691951	1.49553	1.85331	1.87856	1.97709	1.12431	1.86395	0.220605	1.34378	0	2.63041	0.762578	0.912746	1.85587	1.38011	2.26989	1.12979	0.163139	0.059934	0.488422	0.58448	2.76205	10.5721	0	0	3.78285	0	0.028717	0.640892	0	0	2.37015	0	0	4.59615	0	0	0	0	1.13346	0
TSEN34	4	0.735362	0.286399	47.1964	195.855	5.99511	41.781	5.62053	101.559	18.035	5.11697	2.514	41.5123	54.5628	10.1708	54.3021	1.62258	3.20701	10.6703	23.9145	17.0284	10.9637	5.22695	43.4997	30.8966	10.184	25.9613	16.3887	18.7253	109.366	34.1795	38.2725	19.1166	20.2696	52.0293	4.01798	9.56891	77.8346	11.4283	40.0405	21.9703	9.15177	17.9828	27.2772	24.0652	28.3875	24.2073	10.7964	29.9367	29.5736	18.0555	24.6289	30.7018	8.86385	29.4717	84.6432	27.1772	32.0034	58.1924	26.2095	34.9724	34.4121	50.3425	20.0311	30.6453	39.4624	39.3932	23.4804	34.8092	16.3182	9.29942	8.54386	4.35026	4.34975	9.53483	26.5627	21.8578	26.2902	3.57132	3.21435	3.58364	7.74319	135.424	0.083851	6.24956	33.9891	48.1175	0	68.6866	55.0753	30.4097	28.705	22.4293	27.9189	40.6023	11.017	11.1544	35.8973	76.2008	23.7908	5.38961	23.4459	57.219	12.2494	1.53012	23.1297	2.13698	6.40698	7.54799	0.467253	54.2422	18.1327	15.0407	47.367	57.1337	58.4082	35.6128	42.3562	22.0054	40.8921	11.5805	56.9035	58.6045	48.0013	39.2465	29.5408	60.9904	24.164	52.6119	34.3564	32.9417	18.4629	19.5545	30.8669	157.215	188.98	214.279	98.697	129.627	107.077	128.769	157.034	128.42	103.974	51.0992	57.952	132.267	107.347	93.597	153.348	116.884	152.377
TSEN54	4	2.8973	0.509839	0.549468	0	1.77828	0	0	4.25243	76.1468	1.10494	0	1.15397	0	2.36982	10.2663	0	0.632963	3.33105	7.05396	6.31215	4.18055	1.14697	27.0296	2.99163	5.53302	0.12329	0	1.5611	2.82736	0.150573	0	0.290551	2.18014	0.273901	0.058935	1.68684	0.279437	0	0	0.400856	6.96859	5.65135	3.46375	0.762811	1.77103	1.80044	0.289918	1.20581	1.21515	1.00105	3.3034	2.46924	0.652777	3.21617	0	2.0402	0.124794	0	0.138661	0.069948	0	0.234987	0.096663	0	1.321	0.813453	0.15299	0.044437	0.332488	1.58464	0	1.98929	1.71699	1.28457	3.38184	0.169544	0.303103	0	0	0	0.305205	22.7228	0	0	0	0	0	0	23.7362	0	12.9319	6.50366	0	3.00049	0	0	0	7.52224	0.477585	1.74726	0.533244	0	12.1338	0	0.285524	11.9295	0.407729	0.280977	0.183336	39.0106	1.37024	3.83193	13.3959	5.28171	28.0608	13.9169	10.2306	3.23708	5.55266	0.081595	12.952	7.62982	21.6027	12.6016	8.88367	12.2909	12.6493	1.7365	1.60235	2.70992	3.47194	13.1898	1.96157	16.8216	0.201677	3.28532	0.543535	9.59497	14.2404	0.293485	3.68958	66.3912	0.49284	20.1544	41.8176	18.939	13.9101	0.492862	11.2397	12.159	1.81338
TSFM	2	0.685444	21.763	2.59815	2.0616	52.1495	44.9246	20.6628	69.0752	21.4456	34.3672	8.01847	33.6276	56.8944	21.9798	58.9622	23.9018	10.0694	49.418	50.8917	28.4326	34.7156	53.8961	29.6238	60.6362	46.4081	26.3523	15.8814	38.7331	52.244	39.2099	34.483	17.1891	34.0841	47.8164	52.0726	83.7307	34.3196	12.801	33.4375	51.7857	38.9372	18.7142	20.2679	30.8534	30.8143	29.7049	4.90075	21.4671	26.2539	28.8698	7.76052	27.6497	7.0109	32.5071	59.6076	45.3251	46.2014	36.9105	34.0372	71.9145	63.2388	46.4541	75.7065	71.2117	70.7147	103.436	59.9581	91.853	67.7471	52.6244	99.1064	26.7866	38.4111	28.0146	85.6238	52.9165	49.1048	28.1369	22.7048	27.611	1.63701	5.17123	1.39064	1.83315	3.90852	5.69959	1.85012	1.47762	71.8108	3.26405	15.8676	3.13212	6.87727	6.46087	13.8162	1.1959	1.0966	7.11946	7.44847	4.24308	1.25539	1.80831	0.087399	13.1565	0	4.31312	2.91952	2.09576	0.695643	12.969	8.29596	11.834	17.7496	14.4706	9.1418	19.0056	14.8702	5.32075	9.76794	0	8.03023	7.92734	15.0372	7.45515	5.82175	8.19218	5.31993	5.65332	6.67782	5.62847	21.3207	28.8276	20.8221	23.7176	0.762256	20.2943	12.0283	8.95407	28.8208	14.7186	17.5842	23.3274	50.7545	22.2702	24.0569	21.4684	30.9435	33.3989	24.3	40.7253	22.7803
TSG101	1	36.5667	137.315	412.602	173.442	270.985	97.0897	190.638	269.539	44.0848	235.452	158.682	188.94	123.106	131.003	134.007	29.7966	66.2485	177.077	406.389	345.662	381.247	391.99	231.38	268.163	265.069	264.66	167.263	329.405	203.286	280.97	286.216	361.886	388.317	163.707	344.87	284.067	292.428	179.006	275.47	297.219	332.898	214.454	71.7327	98.3836	142.164	84.0217	29.4743	112.616	84.497	144.482	117.45	134.286	39.2829	130.296	84.9289	108.201	118.53	65.3371	194.083	114.543	252.901	80.9211	233.35	207.796	164.654	209.391	224.057	253.706	170.947	116.482	300.634	92.3408	175.266	112.64	343.384	293.64	126.007	379.103	435.426	450.556	1.05229	5.88727	4.92382	7.10071	8.39916	1.05593	5.05204	4.028	28.3145	29.8706	95.606	45.9317	92.1377	33.0037	18.8028	46.7965	19.0204	9.72736	26.6054	8.34239	8.93694	83.2309	10.4981	6.25345	25.151	11.2099	17.808	6.99277	1.75692	16.3896	30.5658	35.2367	29.9464	18.2007	30.3727	41.3737	21.1077	26.5365	62.3917	5.40692	31.6737	12.4441	46.2201	16.629	20.3149	12.6759	15.2749	36.792	40.5079	40.5047	76.3506	17.3376	46.4781	83.7839	15.9264	17.2312	35.1766	18.4219	16.5615	14.6323	28.6024	42.0079	71.8531	53.2887	33.9896	47.9235	14.6422	23.457	36.9396	9.55126	9.59417
TSGA10	1	0.72456	6.61526	0	0.271847	0.442421	0.655376	1.84205	3.20313	8.78688	5.77199	0	2.90884	12.7235	0	1.11589	0.481171	1.5888	7.65057	2.60528	4.66524	11.0816	0.839312	2.07263	0.413788	2.13975	6.98811	0.847249	2.68885	0.698673	1.27235	15.0633	8.57459	5.2509	3.63446	4.37342	5.79959	8.77852	7.94322	6.04457	2.9096	10.9003	17.1471	4.23946	3.13335	10.193	1.95008	1.17268	4.15655	2.08923	8.85607	2.27213	3.97529	1.13221	4.85214	9.45122	1.24981	4.32629	0.410647	3.03709	0.832599	2.15282	2.50943	2.49599	3.4736	4.98398	0.937992	3.45392	1.77505	1.59003	4.14998	5.08452	2.55845	6.89768	8.66407	1.83426	3.13718	2.87595	6.42662	6.84474	6.60601	0	0	0.164975	0	0	2.26954	0	15.4359	0	0	0	0	0.806084	0.26641	0.340138	1.80115	0.221309	0	0.591127	0.267065	0.537685	0.635192	0	1.20475	0	0	1.04473	3.60392	1.12641	0	0	0	0.183501	0.453773	0.409126	0.639933	0.732811	2.97649	0.950893	0	1.0113	0.733988	0.406029	1.44908	2.05746	0.278687	0	0.644192	0.176918	0.550767	0.855909	1.51407	0	0.072541	0	0	0	0	0	0	0	0	0.383153	0	0.032094	0.034678	0	0.089903	0	0	0
TSHR	3	0	0	0	0	0	0.090672	0.152752	0.272672	0	0.452571	0	1.68029	0	0	0.172181	0.397993	0	0	0	0	0	0	0	0	0	0	0	0	0.114909	0	0	0	0	0	0	0	0.05824	0	0	0.020346	0	0	0.158843	0.032428	0	0.181561	0	0	0.14881	0	0	0	0	0.036057	0	0	0	0.112992	2.50527	0	0	0	0	0	0	0	0	0	0.022628	0	0	0	6.06411	0	0	0	0	0	0	0	0.391134	0.624157	0	0	0	0	0	0	0	0	0	0	0	0.900885	0	0	0.091079	1.7868	0	0	0	0	0	0	0.705921	0	0.201019	0.907272	0	0	0	0	0	0	0.423473	0.032995	0	0.12953	0	0	0	0.016342	0.292869	1.1471	6.04814	0.114906	0.330253	0.132635	0	0.019809	0	0	0	0	0	0	0	0	0	0	0	0	0	0	0	0	0	0.00927	0	0	0
TSHZ1	5	0	0.062482	13.7947	0	0.654005	2.43592	0.410096	0.177917	0.521041	0.404747	0.111339	0.429847	0.089461	2.59891	1.03386	5.70087	1.17328	3.18752	3.81521	0.092907	1.70945	0.074167	1.2838	2.0807	3.06372	8.45695	0.915355	4.02971	0.993066	8.19407	3.20962	8.6049	3.86196	0.732011	2.28503	3.22181	5.00786	3.87222	5.19844	0.891251	2.52542	1.84273	4.73205	5.03239	2.28828	2.85988	1.30128	1.22838	4.94875	6.21927	4.15391	6.27639	1.87649	6.16628	8.98984	2.93491	7.28157	1.11289	6.11622	3.65088	6.87141	9.25542	9.49591	12.1538	12.0133	3.64344	4.00336	6.62866	4.93214	4.39885	0.798915	6.26767	0.95479	2.4476	6.79449	10.6316	10.1543	25.2521	18.5148	19.3394	7.1574	0.558314	0.152095	1.38657	21.8684	24.3985	0.724453	19.3238	17.7607	4.20871	0	1.75033	7.13771	0.117738	0.062666	1.5493	0	1.98862	6.34797	4.36726	0.595964	0.093562	4.97373	0.223512	0.737	0.133987	4.74641	1.98028	0.069649	0	7.26048	8.00505	9.7213	18.6635	4.89372	8.92211	8.87802	15.8727	21.9392	0.059779	5.3026	3.02704	8.76766	9.45799	6.66793	5.2438	5.65174	11.7777	11.7751	5.63469	18.0276	17.8927	15.0909	5.71866	0.256137	6.55996	4.39957	2.29788	7.51121	0.110298	0.495347	3.1807	6.96529	0.414901	0.711124	1.53862	0.063777	1.26144	2.30172	6.618	0.549014
TSHZ2	3	0.656283	4.54308	3.61325	4.76957	0.667699	5.22652	4.92777	3.44864	4.4801	4.71271	13.0485	2.61897	0.568257	0.401348	0.659031	0.656482	1.82548	13.4679	6.70104	4.85838	12.3638	5.64625	1.07414	4.48631	3.3398	5.46949	3.5085	2.53541	4.3225	4.59965	1.72457	5.51013	9.56319	8.65717	4.14628	12.025	5.48311	13.5556	5.71625	7.65899	0.155966	6.29801	0.465045	0.048112	1.88774	0.111254	1.26183	1.73241	0.040877	0.121506	0.355192	0.13822	0.061077	1.90447	0.600004	0.38488	0.181921	0.248749	0.397252	0.259902	0.388421	0.202002	0.70968	0.55234	0.313499	0.041771	0.017277	0.207939	0.265329	0.064465	0.062543	0.462924	0	0.152422	0.33778	0.264933	0.394953	0.471194	0.512712	0.742654	0.353517	0	0.720758	0	0.076714	0.312632	0	1.00363	1.73011	4.65744	0	0.804719	0.116061	0.939061	3.41579	0.345431	1.62177	3.09226	4.02015	4.33235	5.10011	0.458105	0.239262	0.04674	2.18688	5.41322	1.56297	2.53668	1.81483	3.33645	6.71645	3.20674	8.96574	8.68382	4.05818	1.9546	1.55032	7.67872	8.07853	5.24481	3.05308	2.71894	1.77297	7.72603	4.72869	1.19257	1.24009	4.67666	3.74154	2.7099	1.53255	9.2036	11.3994	11.1149	9.99747	11.559	0.151362	1.972	0.287544	1.91156	0.720431	3.91131	8.07955	6.34184	1.80201	2.26335	3.38149	3.22732	2.8103	3.87959	1.84947
TSHZ3	5	0	3.60871	0	0.200195	0.372052	0.969836	1.63296	1.00369	0.319218	0.20147	0	1.14119	0.267177	0.895456	0.178799	0.709301	1.63508	3.66078	2.00716	1.01766	0.680603	0	0.547636	3.12055	0.924065	5.19887	6.52237	3.18322	4.25178	0	2.34357	4.87235	0.582409	0.647648	0.986954	1.69249	0.467305	1.34898	1.97096	4.2542	0.38084	1.14636	0.141506	0.173733	0.325389	0.080147	0.539703	0.014556	0.09852	0.157122	0.198501	0.102837	0	0	0	0.083464	0.158368	0	0.171972	0	0	0.086363	0	0	0	0	0	0	0.133089	0.22076	0	0.864753	0	0.069611	0	0.02031	0.185103	0	0.277393	0.044922	21.5219	0.555961	0.181675	0	0.196086	5.61589	0	0	0	0	7.80022	1.24657	13.6167	6.14333	4.3671	14.0995	0	3.16721	1.27659	1.90702	0.593283	0	6.78268	1.33542	0	0	3.08797	2.55724	0.173363	0	1.20404	0.456915	0.783294	0.332902	0.120268	1.0586	0.313988	0.072619	0.245804	0	0.311022	0.12129	0.111812	0.247695	5.30848	0.511691	1.87035	0.088583	0.313405	0.096997	0	0.979196	0	0.531938	0.145681	0.108019	0.118648	0.093042	0.073506	0.131748	0.060082	0.087902	0.164053	0.072876	0.070779	0.025524	0	0.140975	0.030001	0.303817	0.016192
TSKS	6	0	0	0	0	2.88416	0	0	0	0	0	0	0	0	0	0	0	0	0	0	0	0	0	0	8.09572	1.35907	8.40143	0.061366	0	0.408262	0	0	0	2.62165	0	0	0	0.150785	0	0	0.542716	0.452373	2.03756	0	0	2.87106	0.22808	0	0.838828	0.280385	0	2.01146	0	0	0.187741	0	2.2044	0.405311	2.93902	1.54608	1.58987	0.21334	2.03165	0.417754	1.13594	1.00753	2.43826	0.165381	1.63284	1.43936	1.06889	0.929526	0.894228	4.63654	0.29631	0.96493	0.490036	2.29389	0.025558	0	0	0	0	0.178565	0	0	0	0	0	0	0	0	0	0	0	0	0	0.242873	0	0	0	0	0	0	0	0	0	0	0	0	0	0	0	0	0	0	0	0	0	0	0	0	0	0	0	0	0	0	0	0	0	0	0	0	0	0	0.071065	0.058803	0.044716	0.031525	0	0	0	0	0	14.9522	0.075275	0	0.048403	0.031857	0	0
TSKU	4	0	10.7488	0.578122	1.50746	10.6226	0	10.6848	2.90958	49.2829	0.387307	0.421012	6.93453	0.172213	15.7754	6.40045	0	0	2.80964	4.61333	2.12999	0	0.141969	1.39986	11.8335	4.60299	0.346097	0.039786	7.68864	15.6743	0.176125	0.617863	2.24157	6.68879	2.08772	2.39584	0	1.94389	0.183633	9.42803	5.07416	6.05879	2.59849	4.06498	1.63543	10.4149	7.33101	0.821273	2.37497	3.65428	5.58433	15.2104	3.46008	1.20833	5.58415	10.1452	35.4603	22.9606	41.5203	21.1063	39.131	27.0412	31.38	30.4143	29.7707	33.1205	28.9802	20.5814	18.0824	31.1269	12.7543	3.79702	8.69202	15.7448	3.99873	39.5433	17.1677	27.3459	21.8102	29.298	28.162	0	49.0264	0	0	0	125.32	0	0.441535	24.4732	0	30.447	0.165624	19.8762	17.437	61.4548	23.676	37.5913	18.6103	6.93138	0.107158	27.8986	69.8648	20.4394	2.55514	0	5.10012	0.291033	0.501724	0.261579	35.6074	38.0377	45.0582	9.62075	113.399	35.0797	24.9857	3.34733	34.225	42.2331	0.629571	22.6431	12.7372	15.955	29.8031	26.0217	12.5677	2.17903	12.4789	17.9731	9.33208	39.9698	13.606	9.22581	23.6455	28.8347	57.5084	29.2576	26.482	11.4649	46.8551	41.0991	36.5627	16.3129	3.45509	36.2034	20.3908	68.6479	30.2339	16.8303	21.1698	8.48112
TSN	1	25.5697	13.6936	4.41495	4.71388	34.5306	20.698	25.9164	30.312	21.3314	6.09617	15.9978	10.7105	15.18	59.04	9.01558	2.88261	7.97471	47.6876	28.9857	77.8059	80.6864	27.9278	20.0188	15.2544	57.7633	38.9362	77.894	57.0145	16.7998	24.3494	61.2271	35.641	35.8871	23.9423	40.4837	46.2024	32.9096	14.996	31.8068	48.0462	35.8523	20.9569	19.8113	13.1857	8.99872	9.42459	7.87124	7.15723	16.2935	19.9265	11.0327	15.0022	6.10806	19.0039	19.9219	10.3649	30.4614	4.40392	17.9272	14.8996	23.4949	15.9785	29.2446	23.8905	18.6059	14.8732	33.4271	47.8572	20.6834	38.7268	43.4167	19.1127	27.2991	7.72986	36.3073	50.6394	19.1083	49.3295	61.4969	57.5634	0.365905	0	1.11476	0	0.640559	34.4894	0	24.8205	2.8856	20.3021	12.9154	2.76163	20.9855	3.26672	12.6134	21.2605	7.78776	1.28792	6.38522	8.40361	0.962715	1.64849	8.2433	0.724155	2.66404	4.98878	21.1972	6.25959	0.055846	12.358	9.16137	13.5796	13.2909	10.9212	4.62977	17.837	7.61025	7.66256	9.26841	4.95578	4.21954	4.81793	2.60815	5.1463	1.32693	1.39154	4.12868	8.13685	9.92332	9.85624	14.7009	21.1102	18.4291	5.3892	6.80272	6.79373	2.00614	5.87594	1.06497	5.50543	7.06126	6.07796	16.5932	8.47982	0.556821	3.29841	1.65518	1.28742	3.36867	1.67597	0.493902
TSNARE1	3	0	1.27279	0.473676	11.7708	0	0.570016	0	0.276524	0	0	13.689	2.1397	0.070405	4.07895	0	1.11315	0	0.654402	1.53589	0	0	0.077546	0.942043	2.0601	3.59981	0	0	0.700683	4.14642	0.391425	1.5813	0.159988	3.7157	0.107143	0	0.139724	0	0.151002	0	0.114451	1.23193	0.616742	0.444711	1.62007	0.869893	0	1.36144	1.06656	0.256002	0	0.028121	0.295391	0.153255	0.302414	0	3.34567	0.245095	2.40687	0.072337	1.00178	0.339805	1.00032	0.57619	0.580952	0.152678	0.410929	0.389769	0	0	0.252262	0	0.072472	0	4.26716	0.533337	0.254087	0.595467	0.03689	0.063966	0.030021	0	0	0	0	0	0	0	0	0	0	0	3.3222	0	0.677177	0	0	0	0	0	0.70414	0	0	0.101214	0	0.823858	1.19273	0	0	0.090123	0	0.078943	0	0	0.125785	3.02124	0.599556	1.16182	0.155014	0.582609	0	0.452866	0.664101	0.354382	0.151965	0.415397	2.09302	0.099281	0	0.068141	0.487112	0	0	0.326339	0	6.0158	0.037799	0.37468	0.023832	0.033777	3.58652	0	2.57395	0.142153	0.038257	0	0.361322	0.046966	0.05187	0.343051	0.541406	0.171492
TSNAX	2	2.56889	1.56415	40.1955	1.42923	0	7.76391	6.97094	11.3707	6.35473	15.2983	16.6472	9.90662	19.735	27.6811	19.1624	18.095	3.68808	8.02051	2.22572	7.68922	28.2891	5.05464	9.04938	4.08937	23.1857	5.32202	28.1472	9.34394	12.9648	11.2507	12.0169	7.24417	16.1465	7.75026	17.0316	9.78683	14.1062	3.55102	7.882	13.5295	11.3275	5.67603	11.5689	7.52456	13.1878	9.62009	15.5651	31.2142	10.875	19.4248	48.449	10.1679	5.3364	12.363	42.4674	23.6535	58.5215	31.1751	23.4864	17.3255	32.1639	29.0824	27.5432	30.2649	18.4764	9.35982	18.7553	25.6394	11.8266	54.4251	29.0701	124.694	30.5019	77.3306	32.8559	53.8254	37.7868	78.1929	89.9988	82.6044	0.082506	0	0.23403	1.31877	5.00462	16.0348	2.7782	0	22.2587	0	0.194145	0.891043	5.72111	0.097955	16.1115	4.25928	0.473431	3.81501	1.16091	0.491305	0.001147	3.97046	7.40297	0.429042	3.83612	7.03567	11.9294	5.44374	3.76323	10.7988	6.41654	13.2721	9.631	15.9072	5.76354	10.7464	8.51663	15.8677	8.22908	0.069908	3.96822	3.02853	14.2819	11.4512	8.13872	10.9198	4.65466	19.2732	18.4928	5.78403	28.4751	10.427	9.19478	1.29049	10.0778	8.17924	1.92985	5.986	8.81053	1.30576	0.987895	10.0702	17.2035	1.63033	6.72531	6.79359	7.44333	3.28194	5.31678	1.2947	0.830962
TSNAXIP1	2	0	0	0	0	1.68589	0	0.350954	0	0	0	0.314824	1.09515	0.116839	0	0	3.64633	0	0	0.042171	0	0	0.063941	0.786213	0.922796	1.66957	0	11.6686	0	4.19529	0	0.072653	0	5.80102	0.779615	0	0	0	0	2.78786	1.70833	0	2.38073	1.64682	0.263002	0	1.00676	0.275218	0.738859	0.247519	1.18908	0.824102	0.1303	0	3.54498	1.41382	7.95342	4.01349	1.29133	1.86162	3.90643	4.31192	2.73975	4.21692	3.69566	4.49754	5.01913	6.35655	6.36039	7.08234	1.9742	1.4291	0.078688	3.25774	3.57706	1.98454	2.58921	2.96965	0.056145	0.299878	0.209218	0.096496	7.18232	0	0	0	0	0	0	0	0	0	0	0	2.64059	0	1.14051	0	0	0	0	0	0.241953	0	0	0	0	0	0	0.08713	1.99952	0	0	0.087002	0.863241	4.64276	0	0	0	0	0	0.06713	0.037673	0	0	0	0	0.897541	0	2.25004	0.045857	0	0.26113	0.206172	0	0.190984	0	0.103022	0	0	8.70199	0.055068	0	0	26.4809	0.184043	0.066015	0.077136	0.0425	0	0	0
TSPAN1	3	0	0	1.00858	0.6647	0	0	0	0	0	0.676129	0	0.702013	0	0	0	0	0.771432	0	0	0	0	0.247689	0	0	0.306986	0	18.8099	2.11801	0	0.061397	0	0.050804	0	0	0	0	0	0	0	0	0	0	0.469651	0.09208	1.08083	0.12798	0	0	0	0	0	0	0	0	3.03279	0.2765	0	0	0.168517	0	0	0	0	0	0	0.54007	0	0	0	0.120429	0	0	0	0	0.07306	0	0	0	0	0	0	0	0	0	0	0	0	0	0	0	0	14.343	0	0	0.104218	0	0	0	0	0	0	0	0	0	0	0	0	0	0	0	0	0	0	0	0	0	0.148539	0	0	0	0	0	0	0	0	0	0	0	0	0	0	0	0	0	0	0	0	0	0	0	0	0	0	0	0	0	0	0	0	0	0
TSPAN10	3	0	0	0	0	0	0	0.377948	0	0	0	0	0	0	0	0	0	0	0	0.050383	0	0	0	0	0.084789	0	0	0	0	0	0	0	0.050511	0	0	0	0	0	0	0	0	0	0	0.933996	0	0	0.127292	0	0.328461	0.104324	0.401661	0	1.40588	0.314352	0	0	0.274935	0.760768	1.31832	0.240679	0.511367	0.102926	0.326559	0.410308	0	0.40492	0.339156	0.602111	0.215722	0.472547	0.598821	0.260641	0.100128	0	1.10199	0.145254	0.069115	0.981946	0.024648	0.030535	0.063701	0	31.2689	0	0	0	0	0	0	0	0	0	0	0	0	0	0	0	0	0	0	0	0.310557	0	0	0	0	0	0	0	0	0	0	0	0	0	0.674218	0	0	0	0	0.085836	0.082854	0	0.273566	0.828329	0	0	0	0	0	0	0.095912	0	0	0	0	0	0	0	0	0	0	0	0	0	0	0	0	0.184405	0	0
TSPAN11	4	0	0	0	0.175903	0	0	0	0	0	0	0	0	0	0	0	0.311705	0.205296	0	0	0	0	0.064836	0	0	0	0	0	0	0	0.048287	0	0.265753	0	0.035579	0	0	0	0	0	0	0	0	0	0	0	0.035284	0.474644	0	0	0	0	0	0	0	0	0	0	0	0.015123	0	0	0	0	0	0	0	0	0	0.017684	0.032353	0	0	0	0	0	0.017817	0	0.03818	0	0	0	0	0	0	0	0	0	0.203743	0	0	0	0	0	0	0.0274	0	0	0	0	0	0.173873	0	0	0	0	0	0	0	0	0	0	0	0	0	0	0	0	0.024686	0.844926	0	0.114518	0.639272	0.720441	0.085073	0	0	0	0	0	0.449108	0	0.859312	0	0	0.19177	0.063247	0.017399	0.02661	0.009454	0	0.018623	0	1.91481	0.021334	0.020718	0.134532	0.446279	1.40834	6.20458	0	0
TSPAN12	1	3.19413	0.623453	0.603797	0.400275	2.60955	1.44757	7.88868	9.80294	13.86	0	0	5.53306	2.42964	0.867126	1.37125	0	1.39787	6.84494	2.53482	3.15036	3.06798	2.91609	9.25552	1.93578	13.1211	5.10491	21.1177	25.2253	8.26348	2.1703	3.84359	0.151997	7.0849	1.93661	1.07846	1.06513	10.8313	0.575159	3.42724	12.7224	16.2259	4.14172	3.96035	4.77249	2.60283	9.2171	0.642642	2.16008	9.36132	14.1218	3.09329	5.38705	1.06604	4.16233	21.9106	2.33405	11.5674	1.80525	4.81399	6.75229	6.0297	7.77106	6.04331	5.86868	4.6287	6.40621	5.86988	6.72707	6.55101	2.04713	1.10949	2.63432	1.89599	7.10543	7.85182	7.65219	7.04478	14.4766	17.0847	14.6196	0	0	0.242525	0	0	0	0	0	0	0	0	0.004325	0	0.418585	0.062536	0	0	0.790522	0.126	0.055932	0.393362	0.187057	3.73948	0.444524	0.179755	0	0.060677	0	0.068176	0	0.603226	1.14631	0	2.13672	0	0.058591	0	0.34189	2.64646	0	0.325348	0.388474	0.22359	0.193196	0.895187	0.034168	0	0.29612	0.017379	0.496116	0	0.06705	0.105406	0	0.022718	0.342511	0.019904	0.612823	1.90729	0.002246	0.021287	5.28224	0.120634	5.03405	4.00574	1.02227	0.959569	0.794074	0.478191	9.66889	0
TSPAN13	1	2.22316	1.21728	28.397	2.78611	26.3845	2.78867	6.05791	7.89002	3.29998	7.91552	17.2998	5.31109	5.43227	66.7003	3.31075	2.94882	11.6548	21.8139	11.9621	10.3339	16.6354	33.9709	18.6634	6.26672	33.7082	59.1733	66.6496	24.6687	17.1735	9.34805	30.8792	3.78062	8.74168	4.76299	9.34923	11.8317	13.0029	2.65879	11.6639	21.4422	24.7476	6.42589	17.3249	17.9292	19.9315	14.2879	5.92954	4.45422	9.40316	20.0391	3.91495	12.4121	7.47351	15.1152	5.59275	1.15956	7.60061	0.278401	2.55242	5.01166	1.92012	2.24388	2.32388	2.7839	5.80323	1.5935	2.46544	5.22834	4.3673	0	3.52164	0	0	5.34482	10.2073	3.81932	2.89465	2.51633	5.71479	2.93898	40.1729	0	8.0278	0	7.16287	64.4911	0	3.19551	9.41892	0	26.7538	11.7398	17.3553	9.15734	4.53651	0	13.3149	14.2914	40.9428	14.3765	0	22.4682	0	0.618287	0	0	3.66697	17.0852	0.093689	0	7.01049	0.800284	3.00403	3.3547	0.500687	0.976137	0.872181	0.473257	2.20415	32.483	1.52052	1.34184	1.764	0.805703	2.79624	0.857475	1.4087	2.06624	3.52279	4.55628	10.0716	9.12767	1.33945	1.57198	0	0.201718	0	0	0.537338	0.200182	0.059461	0.706338	0.056029	0.748755	0.066249	0	0.499362	0	0.150877	0	0
TSPAN14	3	129.73	6.61191	1.05276	14.498	1.53072	20.682	4.9917	9.50228	12.5361	0.658512	0.10431	7.79089	21.1973	4.45907	8.76934	2.00165	0.659155	11.0168	8.35521	3.73914	4.96052	3.09966	7.12488	8.46056	9.90799	6.30662	9.48206	7.18523	13.8503	12.8196	12.7227	17.5237	10.133	16.5629	10.4413	4.94416	5.37064	7.34155	7.60703	4.11807	4.35584	6.68931	7.05405	3.19909	9.19012	3.50888	5.38317	5.76519	4.62241	6.6152	8.5109	4.67617	1.78143	3.65777	10.8204	22.1788	11.5471	16.6741	11.9738	6.35281	14.1069	15.7053	19.2344	13.0695	22.8416	14.3172	11.1362	14.3765	8.64485	3.19224	1.94503	12.0807	11.9155	20.869	16.3632	9.81003	13.2978	8.21443	10.94	11.1639	0.317416	1.0457	0.23865	0	0	0	1.35716	0	7.81246	1.12537	0	27.6004	8.3517	1.13877	9.53377	12.8454	4.03738	14.8958	5.54333	1.21354	0.93029	1.92732	8.82557	0.680372	4.40124	3.73951	1.53222	4.13851	4.82662	2.82062	3.71148	9.58672	7.90409	6.1515	25.5043	13.6104	13.3734	10.749	10.8203	11.439	8.65178	8.851	12.0883	10.8169	13.9482	12.4542	9.20794	7.11124	6.56479	3.31391	9.80502	6.20477	5.92232	13.4298	17.6845	12.5007	8.7159	2.67792	13.5784	2.58715	8.94091	0.819398	0.784044	6.81039	0.386739	4.38657	14.5343	11.9806	7.25518	19.4537	22.3592
TSPAN15	6	110.343	0.395677	16.9667	1021	11.3856	129.353	15.4918	74.1733	1.49733	45.7096	77.1804	271.133	469.195	27.6318	89.0792	1.11626	0.73534	0.775429	67.1069	62.8864	37.8467	70.4408	166.979	192.214	100.33	39.9287	65.765	69.013	159.045	67.2972	25.2105	21.6228	172.221	225.316	36.4839	28.2631	249.846	124.887	28.218	46.3582	13.2397	13.8984	4.92283	2.99171	6.1792	2.81206	4.36865	4.18765	2.30465	3.5672	16.8178	2.22234	1.96176	3.02812	7.51344	15.2836	10.0494	7.58383	3.37578	7.18023	10.205	17.5811	16.2916	10.7466	11.201	8.09401	12.3271	9.30228	23.461	0.574317	2.74873	0.288172	0.997337	5.39883	10.2097	8.33003	3.64532	4.81311	4.91599	3.5185	0.236458	1.76236	0.768853	0	0.627569	0	0	0.725031	0	0	0	55.8537	1.88001	0.499538	0.099265	0	1.30967	2.4979	0.278714	0.088247	3.71225	2.08207	0.204788	0	0.332167	0	0	0	0.105834	1.22658	0.319022	0	16.9702	4.02991	0	0.738728	0	0.089811	4.89706	0.66558	7.15731	2.03525	0	2.13544	2.38204	3.25126	0	3.38609	0	1.91761	2.02899	14.7116	0.170346	0	0	0.382664	0	0	0	0	0	0	0	0.154965	0	0.16206	1.89234	11.0896	0.137014	0.434727	0.383222
TSPAN16	3	0	0.402037	0	0	0	0	0	0	0	0	0	0	0	0	14.8928	0	4.4172	0	0	0	0	0	0	0	1.77144	0	0	0	0.229066	0	0.886571	0	0	0	0	0	0	0	12.42	0.366172	0	0	0	0	0	0	0	0	0	0	0	0	0	0	0	0	0	0	0	0	0.170855	0	0	0	0	0	0	0	0	0	0	0	0	0	0	0	0	0	0	0	0	0	0	0	0	0	0	0	0	0	0	0	0	0	0	0	0	0	0	0	0	0	0	0	0	0	0	0	0	0	0	0	0	0	0	0	0	0	0	0	0	0	0	0	0	0	0	0	0	0	0	0	0	0	0	0	0	0	0	0	0	0	0	0	0	0	0	0	0	0	0
TSPAN17	4	0.535842	2.51197	1.21633	1.61247	0.656697	34.0607	17.8101	0.58758	0	0.407363	12.6063	6.00134	6.88983	8.73456	9.84228	0	0	0	7.66405	0	4.40331	2.38981	6.01085	5.48252	5.21211	25.5754	3.01501	13.9879	5.54406	0.182748	1.49788	0.673686	2.60452	16.5675	2.65081	0	8.51949	0	0.248272	5.67186	12.1818	11.8872	3.13416	2.05965	39.982	4.75993	2.3731	10.8194	1.30026	2.18311	6.65999	1.33072	0.292726	3.61191	22.8057	8.56431	0.91858	0.807992	2.68216	5.59077	2.11001	4.34867	1.32484	0.994533	8.52543	3.33502	0.93357	2.59858	2.8175	1.32543	0.957762	14.5617	2.54584	12.3153	9.21496	0.613098	2.72608	0.175043	0.13036	0.245398	4.37288	12.3271	0.122104	0	0	0	0	0	8.22312	9.68884	0	4.05191	12.5409	1.89743	0.062945	0	0	19.9061	17.0041	3.26755	6.73509	0.753725	0.129848	0	1.05607	2.14433	9.77649	4.21314	0.480542	6.23981	10.1273	11.8453	21.5223	24.6179	27.0841	5.48838	7.85031	4.12333	11.5789	4.03387	14.3932	11.8087	22.4469	21.4057	19.7561	29.1177	7.57428	15.5111	12.0797	5.5331	4.67438	2.36418	6.63756	1.7249	21.7513	32.8474	22.0952	19.9014	12.0035	2.09952	8.79187	9.81977	5.42763	14.8313	38.2509	19.7797	47.4386	9.29914	30.7161	23.0172	26.3417
TSPAN18	6	0.311239	0.582046	3.28247	0	0	1.8407	0.636228	1.03316	0.372789	0	0	0.99957	15.5231	0	0.26902	0	0	4.28047	7.29404	6.92306	0.596865	0.690909	1.84957	6.44326	3.02449	0.052649	1.11411	0.520992	1.39656	8.55308	2.57886	0.017701	7.26818	6.76255	1.43086	3.33008	0	3.82624	1.58775	6.63434	4.9604	2.14535	5.4582	1.82182	12.1714	1.44792	1.1341	4.78953	1.95208	5.53299	15.3177	2.90935	1.66225	5.63094	2.34802	2.35731	0.493858	1.17636	2.00775	1.63548	0.491835	1.27871	0.956878	1.86364	2.37365	1.31098	0.984188	0.419963	2.08197	4.08141	11.9845	10.6352	2.59133	3.08228	2.21763	0.83271	2.20761	1.61525	3.24249	4.46331	0	0	0.035402	0	0	0	0	0	0	0	0	0.352097	0.346109	0.052231	0.036478	0	0.284647	0	1.82348	0	0.230958	0	0.037594	0	0.040839	0	0	0.372484	0	0	0.058664	0.133607	0	0	0.351356	0	0	0.016442	0	0.011603	0	0.014655	0.058814	0.113115	0.106344	0.179491	0.003355	0.011511	0.018363	0.014786	0	0	0	0.015561	0	0.003509	0.019316	0.005904	0.044415	0.019251	0.033072	0.030855	0.023485	0.037883	0.031813	0.009947	0.029106	0.045044	0.007434	0.043963	0.07983
TSPAN3	5	95.5819	19.1094	11.1434	3.10205	27.3418	10.057	34.9651	17.4757	1.95423	11.7224	12.4997	8.00051	0.353419	0.588815	3.10653	6.7623	3.18139	23.1296	11.9603	7.67262	3.9571	6.17699	5.91134	2.83031	4.17653	25.5766	6.98165	2.43073	15.5337	2.97735	13.6262	5.82976	1.93816	4.2039	5.56596	4.022	9.83739	1.70449	3.37726	5.81399	24.3039	7.70598	5.97551	3.88102	10.6522	5.97194	4.40224	4.32894	6.05078	8.52272	5.67654	5.47943	1.93323	4.7244	12.9695	1.93349	1.29129	1.50792	1.01937	2.04804	1.65264	1.37542	1.8381	0.911593	4.58523	2.9724	2.33787	3.94345	3.30932	5.35422	0.324806	2.93853	5.17818	3.58169	6.53523	1.21093	0.78138	0.707026	1.18727	1.21817	48.2065	13.1973	42.4957	0	27.8949	10.7397	0.949984	5.99064	24.9107	40.2403	55.3737	4.34582	33.2784	22.1765	24.643	22.8341	21.8278	15.331	30.2689	24.1051	15.2985	8.26787	23.515	15.7706	2.28641	5.45164	60.7756	30.5882	0.704641	23.4915	33.161	32.5967	25.9757	11.4451	25.6897	43.4725	22.3497	15.6627	25.546	31.7525	23.8912	16.6146	30.9944	22.3807	15.2758	10.7491	24.6281	27.7358	38.7026	57.0931	52.7035	13.995	18.0484	29.1459	21.8855	26.9048	13.3356	6.94738	6.88613	6.70519	21.6029	35.9355	43.8064	17.3094	13.8203	30.6064	10.3796	12.7926	23.7122	12.952	11.5215
TSPAN31	5	0.063053	0.192486	0	0.616362	0	0	0	0	0.072889	1.28383	0	0.977649	0	0.111983	0.082212	0	0	0	0	0.285923	0	0	0	0.015225	0	0	0	0.196358	0.005351	0.056879	0	0.094109	0	0	0.133661	0	0	0	0.055856	0	0	0.71161	0	0	0	0	0	0.00731	0	0.093933	0	0	0	0	0	0	0.162879	0	0	0	0.111628	0	0	0.06996	0	0	0	0	0.015715	0.027959	0	0.014277	0.970738	0	0.067503	0.128525	0	0	0	0.138342	0	17.1489	0	0	0	0	0	0	0	0	17.7907	0.091736	53.9626	12.1541	3.09045	40.1911	2.80149	0	1.13061	0.085895	3.01176	13.3099	6.57473	0	0.538702	0.040876	0.023626	0.157979	0.134626	0.170507	0.178476	7.44429	8.73448	2.71862	5.6127	3.77525	0.5511	0.209052	7.01365	0.040544	5.87471	2.94912	2.91166	1.85359	3.22006	3.22668	1.08137	5.51329	4.68362	5.72172	8.54785	8.40477	5.62745	21.3234	2.64115	33.6571	7.30788	2.8822	0.866127	3.4326	5.0707	36.3936	5.7727	1.14519	0.30089	6.59035	3.63296	7.40603	0.575174	3.81862	5.04436
TSPAN33	6	15.5957	0.456427	28.9063	0.732885	1.79104	23.8728	0.996161	9.741	0.436263	0.370186	10.9734	2.7299	2.54919	0.793043	9.87441	0.647875	0.853478	0	4.97133	13.9071	20.5899	1.98939	13.9896	28.3689	16.241	12.2751	11.8274	14.6935	1.13176	11.6778	3.18167	9.09304	3.76431	9.27558	12.4678	5.52863	1.89076	0	0.391227	10.9925	9.19428	7.15731	1.81286	0.260888	3.57414	0.940231	3.14168	3.88273	1.36325	1.87569	21.3728	0.512765	0.711444	4.04728	0.668602	3.81628	1.00044	6.24744	2.53476	2.19847	2.72053	1.9498	1.10671	0.999769	2.98237	1.10678	0.874023	0.05979	1.77925	0.871026	0.290358	3.42576	1.15761	3.19975	2.52145	0.82676	0.8144	0.938665	0.541655	0.411172	0	0	0.110985	0	0	0	0	0	2.27289	1.09984	0	2.80815	0	0.215379	0	0	13.0109	0.723867	0.079747	0.051226	0	0	0	0	0.191961	0.243739	0	0	0	0	3.12815	0	0	0	0	0.214682	0	0.051647	0.113383	0	2.12107	1.57456	0.68229	0.707682	0.460567	0	0	0.379325	0.397389	0.810359	0.770885	0.337019	0.913949	7.68283	0.067229	0.749156	1.92989	0.027773	4.81735	0	0	0.023096	0.147221	0.044603	0	2.76007	1.14891	0.21136	6.77957	0.630311	11.6585
TSPAN4	3	2.08696	23.605	1.74005	1.57013	36.4856	28.608	0	18.0145	28.1796	23.6137	0.690231	35.7178	12.8298	27.1984	65.3465	7.52699	0	11.5605	27.8299	10.3535	7.32772	33.1697	64.9046	51.8195	17.1006	6.73076	4.93883	10.3593	187.558	1.4259	2.31228	5.98516	11.751	31.5437	4.86214	4.52447	11.5319	4.8689	14.5369	12.3963	50.8252	14.9028	7.26083	3.14874	57.0924	11.2027	4.50721	17.7001	2.26209	3.97967	51.6198	6.6787	2.21094	11.696	225.144	19.988	10.3384	14.8934	2.18073	6.67181	6.35183	12.5683	2.0649	3.87216	8.3944	3.63849	4.75692	1.60758	4.3126	3.3941	7.07161	22.1501	3.64777	13.4747	14.9315	1.99663	6.93585	0.260375	0.356196	0.432601	0.73173	6.29422	0.130103	0	0	1.91675	0	11.5129	48.9252	0	38.7602	58.9274	10.1884	19.017	14.6762	7.59165	37.9705	7.73109	20.6992	7.37851	59.0669	2.58896	3.75184	37.9534	11.2404	3.96461	1.12427	0.859728	0.140487	3.31969	6.71102	16.2176	16.6104	23.317	7.16586	0.248725	58.5504	40.7731	34.3346	100.016	56.0284	33.9077	41.4399	47.0912	54.331	37.161	11.32	21.644	23.7577	12.063	19.4536	18.6234	16.805	9.40617	0.483423	2.90957	16.5368	16.4533	52.6856	23.094	24.741	24.322	19.9131	0.841744	0.923311	83.2573	62.7464	46.0279	1.9373	75.0991	10.8687
TSPAN5	2	1.1792	7.90777	72.2007	3.25087	5.7732	42.3794	23.702	18.5497	28.5539	10.7304	34.8643	17.9605	9.38182	9.57377	17.4018	20.395	5.16664	27.4066	23.4282	26.2448	39.2217	26.395	17.794	23.0824	81.3797	24.7649	19.2334	25.1037	23.1975	17.8077	40.3718	45.6389	78.506	26.4338	30.8682	38.3378	30.1846	27.1053	41.3037	20.4875	48.1296	17.9714	38.0158	26.6454	93.1955	26.8169	37.9479	104.98	23.6597	51.832	87.9563	53.6757	12.7578	81.5092	58.5021	47.2913	48.5431	31.1623	46.8959	30.8217	51.7597	31.7892	45.197	57.3064	60.6988	35.0325	56.8031	43.2519	31.5161	47.8731	142.77	113.186	199.023	69.0608	37.7105	48.9172	45.6186	181.909	187.201	175.586	25.3872	18.8847	0.536769	31.427	30.1808	47.6133	0	72.3451	1.83035	12.3969	76.4126	2.35507	63.4145	34.9708	24.1143	57.6207	71.3937	32.7079	83.7542	42.5496	28.8306	82.8223	67.1048	130.372	13.3102	2.16415	1.49184	41.3987	17.8226	10.287	1.18625	0.464567	2.53719	4.6265	29.4495	30.7265	16.0158	1.20601	2.15676	0.044023	2.26888	1.67758	0.110047	0.713882	2.97359	16.3309	20.3754	1.00406	1.82335	1.06994	5.57329	1.23099	0.115651	5.27681	5.69963	2.02326	0.058634	6.46845	9.13948	2.78533	0	8.06758	1.24618	3.91577	5.4111	1.88536	4.83078	6.92023	5.00557	6.81618	4.92718
TSPAN6	5	0.87836	0.43283	1.84233	0.913298	0	3.41175	13.4289	6.94831	2.24363	11.0776	10.342	6.53601	0.47185	4.2223	2.26865	0.461662	3.69756	7.63911	12.2689	15.2024	22.8573	13.493	5.80173	3.29905	4.34569	22.2432	20.0922	17.5139	5.99338	6.08848	16.7791	4.61017	5.91145	3.1981	6.14188	4.05965	3.03961	11.0359	6.27031	12.3104	22.1079	0.908796	0.840406	0.037943	0.429022	0.026241	0.486625	0.636314	0	0.165134	0.079009	0.016865	0.193723	0.38136	0.039944	0.550648	0.012912	0.132608	0	0.398271	0.024119	0.337716	0.023459	0.089049	0.037446	0.09418	0.237813	0.043093	0.027944	0.148894	0.209619	0.039647	0.417416	0.045618	0.418633	0.212614	0.543174	0.034408	0.012108	0.014706	0.395759	0	0.119935	0	8.19192	3.80116	1.90224	20.9733	70.3269	25.1294	13.9748	38.0303	3.57088	4.3516	17.5789	5.58121	13.03	1.56668	6.56198	5.82594	10.0155	22.0119	10.4964	4.02652	54.7985	21.9711	11.6355	5.38426	1.35525	17.2638	185.759	115.512	89.3181	199.012	11.0992	22.7057	12.4787	194.961	347.379	226.058	152.628	124.75	96.164	146.139	95.0945	1.86857	17.1855	64.6502	40.0255	143.201	53.4856	111.63	303.991	12.85	3.01579	2.98647	10.037	13.1958	1.57027	1.80336	8.43339	6.08315	31.0654	9.89871	3.83434	4.00755	1.7138	3.57989	5.57771	2.67836	0.738412
TSPAN7	5	7.0715	44.6377	68.318	37.8122	17.3706	79.5351	49.7774	85.5435	28.6653	58.7947	22.1703	47.1996	107.487	59.2078	36.9779	37.5041	24.0192	125.805	160.965	96.1769	63.5192	115.318	83.8455	68.4927	139.966	111.174	27.9664	49.3081	54.5093	149.098	46.9321	45.2566	54.0795	78.3273	62.9262	83.065	63.7153	16.0557	67.9749	64.3435	246.2	130.219	47.1745	83.2225	34.5826	66.6091	13.5003	21.342	91.7332	46.6337	25.3116	67.756	44.1878	84.9873	38.8152	16.9639	6.91687	19.1748	16.4189	24.6238	23.4475	7.90232	6.97124	11.9386	24.0188	6.25763	11.6204	6.17032	11.7397	30.6834	27.2901	41.1064	0.930779	13.2824	28.6097	8.60921	15.3505	18.7536	45.6916	40.4115	147.83	50.9523	398.182	0	131.565	58.1189	0	0	81.0028	85.5816	14.9464	110.994	67.492	81.2291	71.8125	45.6958	61.6851	135.181	31.1436	82.5258	122.486	33.2645	75.119	4.58809	61.0288	14.5015	120.274	54.487	0.59439	193.328	104.104	112.842	137.871	106.37	95.1773	104.215	120.328	50.3427	192.669	67.9613	177.137	110.926	311.641	116.147	133.374	158.853	150.838	192.236	162.756	240.227	139.089	127.932	97.0278	45.7646	46.2713	39.2347	35.0033	2.96248	36.611	33.5381	62.5854	28.1871	38.2061	18.6323	19.2626	11.8629	14.2967	4.17823	33.9582	26.5715	0.893903
TSPAN8	3	0	0	1.04697	281.305	0	0	0	0	0	1.05314	0.273729	0	6.20918	0	0	0	0	0	2.5202	0	6.15908	4.37128	2.19338	0	3.32054	8.09501	0	0	0.181834	0.286498	0	1.26657	0	0	0	0.9014	4.9289	10.1718	0	0	0	0	0	0	0	0	0	0	0	0	0	0	0.238197	0	0	0	0	0	0.085677	0	0	0	0	0	0	0	0	0	0	0	0	0	0	0	0	0	0	0.044593	0	0	0	0	0	0	0	0	0	0	0	0	0	0	0	0	0	0	0	0	0	0	0	0	0	2.27249	0	0	0	0	0	0	0	0	0	0	0	0	0	0	0.328103	0	0	0	0	0	0	0	0	0	0	0	0	0	0	0	0	0	0	0	0	0	0	0	0	0	0	0	0	0	0	0	0
TSPAN9	6	37.5046	0.718552	0.347279	25.6555	4.13561	70.374	7.54088	28.1016	16.1563	32.1219	12.0127	79.7296	31.4634	37.3664	39.6173	2.45558	0.269413	10.7102	23.0746	10.7944	5.89504	28.8478	21.1489	56.1894	14.2964	34.4364	20.3805	19.0396	52.7914	22.7597	3.49804	21.6852	47.0748	68.1045	14.9476	10.1797	35.9954	18.3375	24.8628	15.2381	7.24597	3.70788	1.63359	0.399965	1.50249	1.75346	4.10765	3.55693	0.98317	0.760171	7.04667	0.562946	0.509603	0.37078	13.9149	37.6716	17.6265	18.8196	8.8889	9.6914	16.2928	22.7745	12.6988	11.9818	15.9637	13.2521	8.35265	8.50814	10.0106	2.37652	1.55997	4.05984	5.11894	4.08699	20.6586	8.76946	14.8819	3.18078	1.85809	1.30999	0.129808	7.70316	0.17481	6.36418	0.906149	0	0	1.06915	25.3133	0	0	13.0664	2.05089	4.42494	13.1866	1.27199	7.87103	5.94055	12.0592	0.129442	2.50938	6.5655	12.3645	3.59674	3.50921	1.23179	0.604415	1.34931	0.319387	3.1276	7.06884	4.09069	2.02277	6.07559	8.19028	2.78237	8.23266	2.69557	3.52778	1.54702	9.58235	6.40436	4.57212	4.35732	2.03598	5.79113	2.25998	3.94503	2.12284	2.30256	2.8953	5.64425	2.90786	0.122927	3.97977	0.166356	0.160236	4.53062	2.84328	0	1.93533	2.84413	0.231951	0	0.245319	0.854758	3.72579	12.6612	1.56096	19.4649	1.68211
TSPEAR	2	0	0.155844	0	0	0	0.050503	0.170259	1.40038	0.897856	0	0.069188	0	0.055867	0	0	0	0.292101	0	2.21961	1.85417	2.34445	0.092523	12.8785	5.54362	1.38837	0	0.025935	0	12.105	0.137797	1.60921	0	2.495	4.02604	1.61406	0.111372	0	0.602465	3.16224	0.568051	0.509253	0.287164	0.354215	1.58753	0.407157	0.599474	1.34883	1.32687	0.409385	0.313592	1.19301	0.160462	0.122611	0.442163	10.9748	5.22365	2.42239	3.77893	2.29975	1.56737	3.33139	6.34378	6.26049	3.13658	4.33268	5.70901	2.86419	2.37188	4.39518	0.413924	3.1835	1.85233	0	1.9952	8.2527	1.97849	3.24609	0.772594	0.567287	1.79985	0.046897	0	0	0	0	0	0	0	0	0	0	0	0	0	0	0	0	0	0.054292	0	0	0.350311	0	0	0	0	0	0	0	0	0	0	0	0	0	0	0	0	0	0	0	0.018221	0	0	0	0	0	0	0	0	0.785686	0.02082	0	0	0	0	0	0	0	0	0	0	0	0	0	0	0	0	0	0	0.151954
TSPO	4	0	2.61913	3.62523	0	16.2709	0	0	0	11.5954	21.6425	0.369511	196.698	3.00291	4.69409	1.12713	0	0	0	0.12855	20.0065	0	1.80875	0	0.559689	5.21337	2.8864	0	0	2.03548	0.264226	0	0.658319	0.90711	0	0.78173	0	0	0.659016	0.824317	6.73516	0	7.35865	4.35949	0	8.25606	0.356071	1.03907	0.273106	0	0.285322	0	0.717697	0	3.20967	23.197	1.76346	5.9548	22.9775	11.1467	9.00989	4.5919	33.892	9.51137	3.94614	3.23107	9.22381	6.56027	4.02236	5.93315	1.79103	3.97763	0	3.19317	1.83359	2.76602	5.90108	20.1195	1.32266	0.847093	0.578912	80.2208	1621.82	0.215138	0	244.831	174.568	5.0103	535.676	370.37	89.5297	148.076	310.858	190.329	226.304	85.551	169.411	157.055	663.738	177.637	73.1436	126.914	3.99215	201.826	818.034	193.583	5.37622	6.56049	26.2313	0.308633	150.653	146.938	19.3523	290.537	404.466	240.77	70.9811	285.293	106.44	112.44	9.28063	287.368	188.619	288.599	210.031	300.907	752.299	319.889	186.171	169.812	171.685	18.8983	217.957	62.0369	264.012	632.978	1150.38	740.823	483.378	299.274	730.83	312.344	829.839	696.001	323.933	280.812	1474.43	520.923	982.502	556.655	639.415	1450.02
TSPY10	3	0	0	0	0	2.02207	0	0	0	0	0	0	0	0	0.681866	0	0	0	0	0	0	0	0	0	9.8e-05	0	0	0	0	0	0	0	0	0	0	0	0	0	0	0	0	0	0	0	0	0	0	0	0	0	0	0	0	0.398557	0	0	0	1.00059	0	0	0	0	0	0	0	0	0	0	0	0.137696	0	0	0	0	0	0	0	0	0	0	0	0	10.8592	0	0	0	0	0	0	0	0	0	0	0	0	0	0	0	0	0	0	0	0	0	0	0	0	0	0	0	0	0	0	0	0	0	0	0	0.188438	0	0.037421	0.062118	0.036113	0	0	0	1.53937	0	0	0	0	0	0	0	0	0	0	0	0	0	0	0	0	0	0	0	0	0	0	0	0.094344	0.827494
TSPYL1	5	0.558028	4.81454	4.1526	16.8441	19.4031	3.08913	5.17774	4.02084	14.7167	4.24013	9.97545	5.81496	9.0774	10.2562	1.87382	0.809439	1.52319	12.7279	4.11968	11.8038	16.163	9.37658	5.52833	1.11541	17.0415	8.909	12.4928	13.3414	8.68976	7.21973	10.0371	7.55546	5.26825	4.6208	8.07046	4.8963	12.7514	13.1076	10.2359	11.3265	6.71542	7.25873	6.60149	9.57579	7.96823	6.52128	3.17723	2.63251	9.23454	11.1654	2.5365	6.98607	4.59764	5.42559	19.9381	3.42855	10.3824	1.87645	10.1923	9.43904	5.68167	7.95317	4.82717	9.78285	19.3712	4.44791	11.9577	11.2103	8.12658	1.19823	2.004	1.01852	1.47573	4.689	17.3927	11.1131	10.5656	3.78025	3.59131	4.20498	24.868	8.80264	0.620397	10.9374	10.6196	105.782	0	9.06861	21.3983	0	13.5	5.00984	19.8492	4.13053	17.7533	22.3633	19.8383	21.115	9.03177	13.1858	3.31677	66.3653	5.83723	7.97314	0.990546	2.93874	8.74984	6.79182	2.68185	5.09995	13.4343	10.9292	12.2185	32.4818	5.68201	12.129	12.869	10.7865	23.3891	3.01696	10.447	8.71668	3.39362	6.04954	4.42159	6.37607	10.7349	11.5653	15.9176	17.4043	28.1556	24.6409	15.5381	7.54326	9.86835	7.8778	6.96638	3.07311	4.34445	4.46453	7.58695	8.70501	8.30062	3.77726	3.53898	14.8832	4.79616	3.6909	2.28137	5.53456	3.91773
TSPYL2	3	22.4944	0.112047	52.7877	213.754	33.7087	4.99338	31.5489	7.25598	2.14248	8.72341	6.42808	40.6021	5.81221	0.778635	21.8823	24.8148	0	17.5751	26.4263	12.324	2.45071	25.6154	33.0579	18.6291	20.933	12.4587	10.7543	3.77902	28.3631	4.92362	14.2967	16.6277	7.71895	16.3322	18.4008	12.7761	3.80717	34.3333	21.3605	8.03612	23.8747	19.843	3.30622	0.153813	17.5493	1.35023	8.67925	13.4406	0.058238	1.84283	2.43649	0.732706	1.22321	1.84346	14.1164	2.5485	1.71884	3.97028	0.522545	2.06661	1.27864	0.620998	1.05489	0.204549	1.84979	1.59187	0.984494	0.822008	0.691476	4.14608	2.7091	18.425	3.97911	5.6101	2.28157	0.516439	1.06628	0.828045	0.797873	1.11039	77.6805	141.009	1.14434	87.3442	41.7678	7.88097	10.3551	47.291	6.69517	18.3582	91.0708	63.7234	37.2973	137.951	66.6426	29.7493	43.0165	31.9898	27.7939	39.5434	77.1742	64.3539	169.956	134.307	57.494	10.2932	3.94129	20.2442	104.484	12.5294	5.78198	1.95655	16.6618	23.2766	20.6191	5.16573	10.5528	3.85406	1.89225	15.5144	77.5161	33.7531	8.77727	25.5413	26.2343	20.0818	3.57805	1.75592	0.546247	2.57794	4.54048	60.3497	9.72526	1.20114	3.10194	5.79827	27.5654	0.709076	8.74753	9.72384	4.32149	0.634955	0.97584	13.9709	0.255454	6.70686	13.9687	18.0884	10.8139	3.28079	0.109041
TSPYL4	5	0	5.52588	0.721979	1.68112	0	0.774903	1.46914	0.423982	0	0	0.132731	0.256422	0	1.03564	0	0.850488	0.560165	0	1.64913	0.66614	3.47138	3.25037	0.657089	0.212381	1.3303	2.83708	4.79792	0	0.327703	2.20025	1.72567	1.21735	0.946942	0.194118	2.11291	0.427161	0.933124	0.346434	7.49481	1.7408	1.73786	0.550505	2.54622	7.23232	1.56143	3.44951	1.42224	1.81221	5.88929	7.48024	3.79882	5.23108	2.35203	1.96466	1.75256	1.00106	5.27354	0.24143	1.97769	1.49569	2.17237	1.34687	1.62244	3.44263	1.88704	0.815509	1.98653	1.64566	1.11292	0.705335	8.19898	4.40187	5.69844	2.53754	2.99331	2.68697	3.68745	1.43879	2.11867	1.8188	0.224827	1.33413	0.218007	0	7.53532	0	0	0	2.33462	40.2425	0.60061	0	6.03888	0.140732	1.64739	20.3582	2.82478	0.474807	1.03994	2.48832	1.18496	12.9754	3.78148	0	0.125741	0.639931	13.9168	3.8843	0.041454	0.928618	2.7697	3.01698	4.1633	10.23	4.47114	2.64385	1.18354	3.84777	3.02822	0.928946	3.06343	2.21838	4.73946	2.08948	1.20886	0.122814	2.06432	2.90642	0.804649	3.20836	5.01674	6.26437	9.67428	2.55566	0.96314	1.55609	2.47438	0.708931	0.322501	1.57344	2.08769	3.13698	7.59269	5.48264	0.793254	0.643197	1.39801	1.36697	1.79169	0.578996	1.09235
TSPYL5	1	2.35574	0.894723	0.221765	0	2.16064	1.60801	3.31072	1.4999	2.38154	1.61612	9.98108	4.04026	4.68354	20.0382	6.44513	0	3.35732	6.47887	4.80019	14.8381	5.64628	4.95565	3.16307	1.28573	12.3656	31.4482	18.6476	3.52064	1.96946	1.43961	8.47471	5.62544	2.23265	1.14114	3.46628	6.49949	5.39395	1.38456	14.8718	13.4777	6.6581	1.77559	5.79006	5.46473	6.83722	3.40628	2.98192	1.94562	9.0993	9.75044	8.36865	6.38941	2.55108	6.92719	10.2995	4.06088	8.01307	1.55853	7.5826	4.07762	5.98028	4.99836	3.87737	10.0763	6.35799	2.30161	8.33317	7.22416	5.60597	10.1657	9.05518	10.4425	4.55379	6.76114	6.94811	8.81652	8.02601	3.5754	5.48101	6.0733	0	0.614894	0.100473	0	2.60368	0	0	0	1.17348	0.662171	0	0.975178	0.654845	0	0.20704	0.487377	0.179427	0	0.191592	1.0542	0.218583	0	0.035561	0	0	3.98294	3.10186	0.294015	0.114828	0.427999	8.89303	3.41216	6.52053	9.91898	3.12508	1.23529	1.14079	1.58621	2.87983	0	1.16721	2.28615	1.23654	3.31796	3.67823	0.339596	4.50394	3.21753	1.43499	3.23927	3.92697	3.67479	5.30778	5.07715	2.86275	2.94774	7.67318	1.00525	0.808795	0.85437	4.36382	6.16973	14.4196	10.6157	3.57639	3.35952	1.12351	1.76271	2.78592	1.10583	0.402847
TSPYL6	1	3.90833	0.20325	30.8145	1.95905	0	3.54849	10.2079	1.52954	0	0.988624	1.88722	0.695687	2.85147	0.70579	3.51451	0	0.380409	15.1442	6.67178	9.819	10.2808	1.61002	4.27005	0	3.31614	2.98058	13.5093	0	1.00652	3.98511	5.86877	0.965383	10.0638	6.35875	5.79418	20.1524	0	1.88002	11.0067	13.0433	4.23737	6.74725	0.230765	0	3.18453	0	1.57695	0.566009	0	0	0	0.083259	0	0.261493	0	0	0	0	0.027922	0	0	0	0	0	0	0	0	0	0	0	0	0	0	0	0	0	0	0	0	0.018318	0	0	0.197722	0	0	0	0	0.753433	0	0	0	0	0	0	0	0	0.132991	0	0.070941	0	0.321484	0.15235	0	0	0	0	0	0.085892	0.055954	0	0	0	0	0	0.293928	0.574255	0	0	0	0.048671	0	0	0	0	0	0.167111	0	0	0	0	0	0	0	0	0	0	0	0	0	0	0	0	0	0	0	0	0	0	0	0	0
TSR1	5	7.78989	0.82923	5.95205	1.70716	2.95068	0.8851	7.04202	3.73109	4.33975	1.06523	0.111626	1.33099	1.94885	6.10068	4.05537	5.4715	0	7.37344	3.79191	7.08092	11.3095	7.41771	2.88319	3.36217	1.8612	14.2677	8.07379	2.50049	2.37362	8.7495	11.7495	4.5298	7.80729	2.55418	0.675099	17.3133	1.68235	2.32881	3.53064	5.85607	7.65779	8.54328	2.16203	2.15902	5.24304	0.933837	1.76755	1.83238	2.24864	3.67062	2.349	2.65609	0.498774	3.86217	2.43668	2.85781	2.01194	2.4466	2.90941	2.12408	3.86343	1.08442	2.635	3.1431	3.8026	2.68572	2.4303	3.30805	2.47581	2.46215	4.16432	4.54478	7.97655	2.2876	4.5405	3.90861	2.21647	3.00203	2.06723	3.95844	0.226556	1.11979	0.213456	4.1704	1.62921	23.5387	0.762832	2.11584	6.58703	4.82167	19.3372	15.3478	34.596	1.30232	12.7639	31.9487	14.936	8.79128	8.65553	17.8176	3.41404	9.1951	2.23736	0.453075	6.75972	2.74447	2.24246	3.52629	0.264534	0.409204	10.0063	13.5171	14.869	5.8794	11.4511	10.1901	8.79601	9.68703	7.59283	15.4423	6.95037	7.87486	4.5564	5.52319	3.62936	9.07988	6.84306	8.32835	7.56787	5.99234	13.448	7.59117	25.1163	4.60722	4.99038	0.830598	0.415059	3.64845	2.34159	5.63541	6.44955	4.07353	6.48483	12.6069	2.73248	8.20381	0.644044	7.31343	8.6913	4.84545	12.8442
TSR2	6	44.9873	61.9706	13.3146	9.30337	6.92745	75.515	147.071	63.4878	89.4648	53.5633	105.257	77.3537	48.501	139.243	164.962	13.3814	0.979536	182.622	151.187	33.8124	73.0747	88.9209	61.8948	239.349	68.7621	54.5057	117.458	29.1278	60.7297	143.543	59.3445	105.246	93.1562	170.564	77.5772	138.152	82.7434	85.7624	126.162	102.479	79.3957	95.142	6.57239	1.95952	16.5057	5.13458	12.9123	10.8253	3.02469	3.04457	13.1706	1.78058	1.19172	3.08921	6.94714	37.2601	14.0249	10.5066	23.8641	31.0613	23.6516	14.4763	19.7058	30.772	33.0196	12.7353	26.1203	12.9751	19.6415	13.1055	10.6423	1.90819	13.2849	13.4565	25.6328	17.9993	26.4312	11.6437	10.0434	12.3882	0.315233	18.8445	22.8796	0	0	68.7971	0	0	0.757041	0	3.45238	22.3448	30.1799	5.53129	74.3083	16.8654	37.1189	9.99242	36.0444	3.40829	20.5423	29.1239	3.2925	0	0	2.23745	0.123465	10.9416	0.138924	8.19682	4.05686	27.7264	14.9744	15.6302	28.053	25.9228	21.9016	15.1841	10.358	0.127592	13.3322	11.452	14.1776	11.3843	9.5229	17.8365	23.6924	11.7199	11.1491	5.67861	10.9699	32.769	21.3418	5.73262	16.5415	6.66807	1.95553	6.82957	9.49239	0.684085	0.817165	18.4887	2.8111	18.5946	0.506389	3.35994	23.8266	4.37158	0.637984	4.49023	22.9987
TSR3	4	6.31593	40.2053	124.753	3.79979	148.012	15.83	21.2915	4.29688	6.68051	2.91812	5.3371	22.9083	11.8819	16.7343	3.73163	0	0	0	1.98522	3.5362	4.06747	2.13758	66.9474	29.1922	7.02204	1.51742	23.6488	6.36428	23.6343	17.5581	21.0467	3.80167	11.6347	2.56435	6.96636	13.3614	2.64668	8.98008	39.9885	16.2385	4.54461	6.62356	12.0786	7.05484	13.9055	23.0542	2.49101	39.0757	5.85905	15.4202	56.8747	9.47455	1.99378	16.7167	80.6378	81.6852	40.4884	72.5507	25.8329	37.7363	14.5516	51.2403	13.205	14.3112	11.9058	33.4583	24.6751	14.962	26.6431	13.4791	53.3294	29.0311	61.1044	41.3811	12.9096	5.77375	36.0833	0.082517	0.263378	0.693095	0.176891	2.64698	0	0	0.949286	0	0	0	17.8959	0	7.7823	17.9731	21.205	19.2512	0.299033	21.0707	162.858	0	1.05888	0	1.84092	1.79636	0.154341	0	17.9587	9.41241	0.824914	19.3923	12.5347	20.2634	10.3247	14.1588	15.7029	39.3262	167.528	66.9445	61.2508	53.9316	19.2549	7.18282	52.0738	34.3843	57.8618	119.079	84.295	123.503	4.96435	38.7057	37.0462	36.3656	39.2529	26.5284	8.68264	16.7961	1.61661	29.8987	114.17	33.9779	25.6929	49.229	5.3146	0.60907	30.54	6.02076	164.86	90.0994	28.5427	47.5758	45.8032	138.481	126.929
TSSC4	4	36.6766	0	1.69614	0	68.2406	83.7984	8.64768	70.579	31.7011	85.3042	2.10405	51.0381	56.9562	84.886	55.9012	23.6592	0.82027	20.8989	10.3838	26.5941	4.23791	12.8946	86.6328	50.3713	19.5747	2.03187	13.5992	3.60597	101.565	17.3201	9.5763	10.7645	21.116	42.0053	10.9898	11.8583	34.9548	0.269792	2.38726	25.9406	22.2532	12.1295	3.49745	0.292755	25.2985	2.98557	8.98043	29.9509	3.22487	2.57019	25.743	2.55932	0.667132	4.72072	143.309	121.291	44.6951	120.864	28.948	35.611	26.8758	58.6489	12.6206	27.4924	25.3578	33.0013	29.7604	15.0358	31.7907	4.70111	13.6551	54.8642	91.2318	7.39543	32.0082	14.4098	29.9756	0.337235	0.416476	0.753978	4.22172	356.483	0.07788	14.2424	119.667	97.9617	2.5334	62.7643	226.567	9.33077	94.6158	36.4588	181.958	51.848	163.276	200.781	329.467	119.215	66.4347	21.063	82.6871	1.45057	4.34936	386.011	47.4857	10.3063	0.626603	22.6557	0.234912	46.7341	57.8413	54.4416	62.0625	99.1813	49.8776	42.4906	193.521	53.8837	27.7091	5.74135	113.632	75.6853	70.1267	53.7223	58.4096	399.491	74.4511	50.1449	58.7863	26.5952	22.4167	54.9043	22.8301	17.5633	41.3265	196.81	84.4529	37.4615	71.5238	227.976	57.6436	20.9784	54.9421	55.8344	99.3879	123.756	138.494	52.3705	110.538	135.435	182.193
TSSK2	3	0	0	0	0	0.958969	11.8627	0.797854	3.04879	0	0.596151	0	1.24264	0	0	2.27742	0	0	0	0.053194	0	0	0	11.4432	1.57746	1.08454	0	0	0	0	0	0	0.044791	0	0	0	0	0	0	0	1.46157	4.66268	1.35494	0	0	0	0	0	0.04184	0	0	0	0.073765	0	0	0	0	0.134759	0	0.248758	0	0.638444	0.337763	0	0.399924	0.083752	0.025073	0.041242	0.191619	0.179463	0	0	0	0	0	0.192483	0.122191	0	0	0	0	0	44.1001	0	0	0	0	0	0	0	1.77166	0	9.95659	5.22613	0	0	12.3253	0	3.47433	0.128935	0	1.14843	0	0	0	0	0	0	0	0	0	0	0	0	1.76822	1.40649	0.085667	1.44388	0	0.673268	0	0.648378	1.24287	0	0	0	0.301252	2.96911	0	0.448344	0.208887	1.8759	5.41207	11.7932	0	0	0	0	0	0	0	0	0	0	0	0	0	0	0	0	0	0.177669
TSSK3	3	0	0.267503	0	0.854208	0	0	0	0.242772	0	0	0	0	0	0	0	0	0.989223	0	0	0	0	0	0	0	0.3946	0	0	0	0	0	0	0	0	0	0	0	0	0	0.078803	0	1.10173	0	0	0	0	0	0	0	0.132731	0	0	0.105737	0	0	0	0	0	0	0.071712	0	0.346132	0	0.151343	0.290446	0	0	0	0	0.087802	0.307744	0	0	0	0	0	0	0.317824	0	0	0.047939	0.318361	0	0	0	0	0	0	0	0	0	0	0	0	0	0	0	0	0	0	0	0	0	0	0	0	0	0	0	0	0	5.82316	0	0	3.15768	0	0	0	0	0.090222	0	0	0	0.159103	0	0	3.95476	0	0	0.093859	0	0	0	0	0	0	0	0	0	0	0	0	0	0	0	0	2.84635	0	0.210234	0	0	0
TSSK6	3	0	0	0	0	0	0	1.04058	0.218744	0	0	0	0	0	0	0	0	0.887843	0	0	0	0	1.71628	0	0.098634	0	0	0	0	0	0	0	0	0	0	0	0	0	0	0	0.071259	0	0	0	0	0	0	0	0	0	0	0	0	0	0	0	0.318438	0	8.00414	0.064496	0	0.518321	0.660949	0.067881	0.347411	0.655002	0	0	0	0	0.138335	0	0	0	0	0.424124	0.322625	0.711834	0	0	0	0	0	0	0	0	0	0	0	0	0	0	0.083743	0	0	0	0	0	0	0	0	0	0	0	0	0	3.04211	0	0	0	17.8085	0	0	0	1.02808	0	0	0.171054	0	0	0	0	0	0	0	0	0.393651	0	0	0	0.342136	0	0	0	0	0	0	0	0	0	0	0	0	0	0	0	0	0	0	0	0.131263	0
TST	4	0	0	1.07686	1.0552	0	0	0	0.296565	7.15217	4.33332	0.843069	7.72544	0.245837	0	0	0	0	0	0	0	4.52381	0.396739	0	1.72186	0	0.72404	0	0	0	0.294673	0	0	0	0.105328	0.223478	0	0	0	0	0	0.136806	1.22868	2.98174	0.847139	120.087	0.19684	1.1027	0.146868	0	1.87264	0	0.387597	0.73317	0.166986	8.6709	8.32605	2.22185	3.13423	0.175961	17.293	0	4.10907	7.84561	0.716827	7.37659	10.6979	8.92771	6.56907	1.96582	0.755814	0	0	0	6.11994	3.1071	3.40073	3.79669	0.641805	1.65834	2.01416	0.196314	2.94148	0	0	21.1543	0	3.76524	0	0	49.7139	0	2.58446	26.7253	27.751	72.139	24.6081	40.3849	4.15022	4.32846	68.5206	0	0.499923	102.25	0	9.09876	27.1562	2.57444	1.82267	0	32.7619	36.2751	80.5837	96.4971	219.028	190.328	171.724	223.32	48.1666	79.8573	108.492	93.705	47.4284	289.44	131.798	106.895	224.683	103.467	103.083	81.1984	51.4269	136.067	78.2687	55.8153	322.477	113.965	182.978	252.624	220.469	165.412	161.863	167.742	133.67	365.065	182.557	189.94	88.9108	201.304	197.852	361.238	390.517	532.032
TSTD1	4	14.2652	142.881	16.8894	6.28994	415.979	421.949	77.0769	68.4418	250.541	9.50041	39.2971	91.8684	362.914	108.8	97.6576	70.5117	143.76	141.32	160.376	62.003	54.7899	103.827	217.414	192.478	18.517	129.443	128.033	35.5856	283.549	375.03	84.7109	177.489	66.0468	109.856	90.2598	58.3394	61.9694	87.5651	407.693	87.3524	58.7596	259.145	183.789	107.855	221.797	207.187	79.7433	255.835	90.5009	52.6921	87.8124	147.404	25.8343	291.711	73.3231	27.476	6.91495	20.5152	24.9791	57.1905	38.2355	12.7068	7.10977	28.3928	22.9369	48.5096	7.92581	9.92434	8.11277	67.4191	32.4502	76.9638	5.73189	44.81	47.0556	8.11407	37.9791	10.9867	8.59677	6.8374	0	22.9922	0.585381	426.041	0	0	0	0	72.6931	79.9508	2.12495	44.8883	64.7903	106.262	13.098	21.4431	17.2974	216.464	141.441	57.43	170.512	18.5382	0	16.4241	110.739	12.0579	36.3333	36.2725	3.51461	9.86444	47.7038	132.755	76.363	168.405	81.1577	67.017	172.612	126.428	100.791	44.9818	88.6408	155.837	129.141	154.297	65.8914	279.98	174.708	88.8142	101.291	90.1348	52.0359	143.744	70.7687	314.962	409.897	59.0894	101.252	250.618	359.789	277.504	486.134	251.965	412.909	495.221	69.6929	236.585	625.13	768.267	457.599	480.083	723.663
TSTD2	2	1.48456	37.0585	45.9531	0.669703	19.2446	12.1597	1.06216	6.50902	9.87158	5.16981	49.3278	8.10749	10.0424	8.65958	2.33738	26.8842	2.86434	20.415	16.4766	37.0427	11.5763	20.5372	8.75379	24.0979	26.0701	8.88799	8.03871	28.8252	4.4894	3.45525	8.70121	8.44109	21.3573	17.5069	13.957	15.6881	7.40551	12.4566	8.58953	17.9359	18.5123	5.88273	25.1671	12.9513	18.8678	12.5766	9.13968	19.551	21.4169	57.7913	21.1126	30.6343	7.66107	17.909	29.1188	12.0976	27.3212	6.39791	25.3686	18.6872	24.9043	14.8307	41.5164	29.2857	19.6469	15.592	28.8375	38.8428	18.7567	39.2763	22.9583	15.9647	24.3703	20.0224	36.0788	41.0746	23.37	30.8371	35.0048	31.7959	0.167208	1.86002	0.135079	1.53745	0	5.58201	0	0	0	11.3509	3.34785	4.86871	6.93308	2.7024	0.278353	0	0.090467	0	1.64218	0.156314	2.64466	0.207875	4.48221	0.248153	2.10368	1.78486	1.58074	0.829939	3.43432	1.29467	4.19676	0.860154	3.1183	2.82225	0.871548	0.327766	0.750165	0.501788	0.914646	0.033198	2.35379	0.762984	1.41305	0.647508	0.561927	0.913126	1.33778	0.724626	2.45986	3.71888	4.19292	0.11117	3.29844	3.02725	1.26043	0.669441	0.397915	1.74005	0.551661	1.24212	1.86891	4.62394	1.18735	4.11908	2.86921	1.05325	0.266551	0.110507	2.20097	1.07655	0.203094
TSTD3	6	0.730669	0.514334	0	0.382626	0.044849	2.55758	3.66649	6.76558	24.4071	0.371579	0.008315	10.5096	1.69124	0.059773	0.319252	0.080771	0.638473	2.01623	1.65045	0.254709	0	0.2042	4.36793	1.62149	0	0.186572	0.635461	1.92477	4.74987	0.708896	1.73405	0.670011	0.851301	1.68531	0.897293	2.24922	19.4471	2.88422	0.247711	1.27659	0.14061	0.95023	1.24234	1.8826	0	1.41501	0	0.588254	1.05902	0.658968	0.155589	0.774729	0.016457	0.350712	1.0026	0.011433	0.398844	1.64724	1.16776	1.12916	0.22922	0.655827	0.536287	0.443638	0.705462	0.609624	0.270086	0.313785	0.729611	1.21537	0	0.525494	0	0.765084	0.838199	0.513251	1.52886	0.143137	0.253814	0.277446	0	0	0	1.8595	0.651785	0	0	0	0	0	0	1.34514	1.62961	0.063065	0.022577	0	0	0	0.282234	0	0	0	0	0.398615	7.43869	2.95251	1.14563	0.779125	0.881579	0	0.006912	0.005635	0.32858	0.284793	0.407505	0.325318	0.859994	0.227589	0	0.082319	0.262666	0.828911	0.49328	0.31022	0.551451	0.442501	0.021701	0.032749	0.020956	0.2047	0	0.009109	0	0.15219	0.106834	3.64913	0.219344	0.672478	0.20445	0.267465	0.414237	0.003481	0.060765	0.073815	0.072564	0.30555	0.13403	0.154648	7.17885	0.827888	0.217648
TTBK2	1	0	0.108032	0.260944	0.347709	0	0	0.590894	1.07835	0	0.174856	0	0.185946	0.154466	1.87064	0	8.62635	0.40582	0.211886	0.518102	0	1.62497	0.064078	0.105671	0.744976	0.320982	0	7.87167	1.71373	0.620791	0.76357	0.459992	0.472764	0.550793	1.14289	0.688898	1.00609	0.135387	1.92582	0	0.0157	0.044068	0.199004	0.24578	0.075626	0.282569	0.418553	1.2198	0.379746	0.057166	1.28505	0.376843	0.424846	0.342128	0.251261	0.158578	0.072491	0.471046	0	0.67268	0.132284	0.692094	0.549996	0.66477	0.356169	0.596269	0.272725	0.609118	0.737456	0.384489	0.543631	0.898144	1.34243	0	0.515099	0.221182	0.739502	0.642839	1.43397	2.36073	2.10656	0	0.482753	0	1.20053	0.170168	0	0	0	0	0	0	0.261086	0	0.067812	0	0	0	1.03161	0.03754	0	0.171858	1.77899	1.14408	0	0	0.231811	0.483818	0.371028	0	0	0	0.123937	0.087765	0	0.052233	0.025548	0.038959	0.097589	0.639581	0	0.011319	0.139	0.129464	0	0.218919	0.088851	0.164457	1.10217	0.468927	0.137749	0.180917	0.071968	1.54807	0	0	0	0	0	0	0	0	0	0	0	0	0	0	0.01435	0	0.089871	0.052739
TTC1	2	89.9692	89.7755	249.533	24.5354	76.4593	42.7396	161.75	46.0326	182.092	91.4565	149.635	50.0375	35.8449	102.312	30.8763	78.5116	2.58329	127.351	97.5105	94.0631	163.713	90.9534	61.0459	117.218	99.3818	189.633	179.134	148.275	38.178	48.9106	82.8357	86.0147	149.871	77.1211	107.889	151.858	76.2145	266.937	63.1086	126.733	194.204	114.175	137.626	78.161	194.566	95.5797	93.8971	228.693	85.8078	163.729	187.27	117.394	25.6117	134.814	49.4139	94.9969	136.174	163.7	179.289	146.323	172.372	85.3592	130.491	162.322	154.14	93.7461	207.223	87.7236	172.407	172.142	106.294	179.977	273.598	343.8	159.163	233.115	109.466	45.411	23.7589	33.1	0	2.06734	4.50929	7.46446	5.90377	1.66482	7.97844	41.5824	11.9244	20.2532	0	6.33593	34.2338	13.0502	56.8307	7.38755	3.39257	2.92661	10.4917	9.93056	7.96652	11.535	25.9548	9.88468	0.389638	17.7214	13.4638	35.9916	20.0706	22.9935	10.8731	22.4503	51.2634	16.1732	14.453	35.3073	11.7635	15.9209	11.0633	1.56599	8.9626	10.3039	9.5319	13.5927	10.2178	2.28963	4.81021	15.8807	14.2368	12.9147	57.3806	19.1602	41.8089	1.90538	15.4371	0.989716	4.24941	7.61977	2.06318	3.59884	16.0884	3.31623	2.84357	35.1813	12.5212	3.71244	5.65234	8.95862	9.01217	8.53858	17.5317
TTC12	2	0	0	0.225351	0.895411	53.2962	8.17647	31.6411	4.16572	3.7229	14.0469	0	1.42642	15.3377	0.971233	4.3783	6.32626	1.56266	1.09423	15.3968	49.3527	13.7326	12.2856	13.4884	15.1588	11.3693	0.303459	16.1964	4.41829	5.32095	19.3139	31.2665	5.99111	7.57598	7.62108	2.17414	10.3169	2.4193	5.99734	5.72997	10.5067	2.79988	12.3647	9.80807	3.85936	11.6455	6.14349	3.34846	22.5264	5.82595	13.6708	18.0719	7.70998	1.51256	24.5476	20.4233	23.1174	10.6275	14.5697	17.7275	22.4648	21.2273	13.3922	21.2667	23.0948	17.1898	22.086	16.9995	22.975	18.9351	19.1891	29.5837	22.5703	76.3015	14.4568	23.4849	14.3095	14.1893	5.1707	2.15087	1.88392	0	0	0.135679	0	0	0	0	0.51494	0	0	0	0	19.9018	5.18516	0.139983	0	0.183449	0.883916	0.782052	3.18867	0	0	10.1756	0	1.64228	2.67753	0.337951	4.54316	0.151911	27.7226	1.57517	1.53997	10.4052	5.53084	6.84483	0.392884	6.11044	2.84476	4.58934	0	4.56943	3.78544	2.83439	0.215996	5.06035	2.06467	2.47433	2.78423	3.94123	4.08732	7.56916	1.69152	2.01278	0	0	0	0	0	0.384109	0	7.48361	0	0.224942	14.4086	0.106169	2.00172	0	1.29021	0.097165	0.153904	0.271181
TTC13	1	0	0.100485	0.810442	0.611825	0	0.431182	0	0.661944	0	0	0	0	1.73514	0	0.248234	0	1.12867	0	0.603222	0	0	0.075388	0.491036	0	2.96565	6.82349	2.61172	0	0.331757	0.118523	0.248407	0	0.897266	0.488795	0.065764	0.271763	0.8147	0.309896	0	0.646351	2.80092	0.370637	1.36934	0.394263	0.497264	0.182063	0.173285	0.396589	0.596829	0.703412	0.201921	1.23541	0.235808	0.7759	0.294534	0	0	0	0.331431	0.246949	0.103061	0.04643	0.086069	0.440628	0.655365	0.299	0.665031	1.64984	0.346757	0	0.128002	0.148717	0	1.55427	0.45847	0.06604	0.059772	0.574477	0.367395	0.308916	0	0	0.048878	0	0	0	0	0	1.14345	0	0	0	0	0	0	0	0	0	0	0.042797	0.317925	0.602634	0.207796	0	0.169102	0	6.60346	0.169939	0	0	1.45866	1.09313	0.869813	0.107587	0.484496	2.08603	0.795321	0.136398	1.96091	0	0.273087	0	0.398696	0.311913	0	0	0.050945	0.238596	0.62961	1.08428	3.3884	0	2.31658	0	0	0	0.032049	0	0.138667	0	0.034286	0	0	0.078541	0	0.041203	0	0	0	0.388962	0
TTC14	5	0	0	0.692733	0.205711	0.543441	0.872906	3.69065	0.195997	0.421158	0	0.458367	0	0	0.443095	0.324647	0	0	0	0.629093	19.8213	3.1239	3.13057	1.2122	0.103827	4.15935	5.06515	13.4278	2.7592	0.060641	0.092282	10.4591	0	0.692179	1.27938	3.12758	3.61706	0.106688	1.0174	5.92688	0.791975	1.29495	3.16041	1.64862	1.00093	3.25457	0.660428	2.01148	1.07553	0.927283	2.23376	0.592755	0.959758	0.91949	2.15871	0.304408	2.22446	7.60157	0.532075	2.71294	1.31897	2.21659	1.7755	4.29824	3.37919	0.857743	0.453985	4.29722	6.26116	1.59432	1.2215	1.50862	0.36448	1.11721	1.08878	2.01502	5.47469	3.08911	11.5318	10.6415	9.44649	33.6721	0	0.160634	0	0	0	0	0	0.939792	0	0	0.868076	10.1162	0	2.0873	1.51497	4.36737	1.39712	1.57249	1.79414	0.347945	0	0	0.370709	1.23838	1.64678	17.4162	9.33119	1.08837	8.39007	8.15073	4.76345	5.28465	3.92916	6.41204	11.9686	4.71049	21.9106	6.06016	0.099499	2.57428	2.11039	1.34893	3.95219	6.90774	0.871274	4.69819	4.22212	2.04917	3.17286	2.10209	0.976377	16.5355	0	0	0.085028	0.035124	0.456595	0.01791	0.539179	0.744311	0.170634	0.904747	0.246508	1.08766	0.298118	0	0	0.399111	0.172268	0.124795
TTC16	2	0	0.109687	0	0	0	0	0.478876	0.720987	0	0	0.096853	0	0	0	0	0	0	0	0.414184	0	0	0.043456	0.964474	0	0.162649	0	0.036553	0	0	0	0	0	0	1.70576	0.037918	0	0.181865	0	0	0	0	0.809336	0.248993	0.050231	0.572706	0.069619	0	0.25413	0.057053	0.273509	0.031404	0.134559	0	0	0	1.90805	0.720982	6.18479	0.692331	2.74195	0.674183	0.861295	1.28319	0.360484	1.15706	1.04135	0.568398	0.718542	0.890538	0.193337	0.13961	0.810359	0	0.785178	0.718937	0.144388	0.91245	0.183549	0.146463	0.158123	0	0.979059	0	0	0	0	0	0	0	0	0	0	0	0	0	0	0	0	0	0	0	0	0.11341	0	0	0	0	0.184925	0	0	0	0	0	0	0	0	0	0	0	0	0	0	0	0	0	0.36072	0	0	0	0	0	0	0	0	0	0	0	0	0	0	0	0.044393	0	0	0	0	0	0	0	0.060608	0
TTC17	1	4.44232	7.97154	34.7066	3.8498	1.8537	13.4412	46.8781	16.0433	9.85155	24.2878	21.042	15.4927	9.76311	25.2021	6.92193	4.53478	12.2792	48.8978	53.7782	34.8844	63.6955	62.5244	25.5796	26.5255	69.8769	102.83	56.9855	45.2289	13.3219	10.9403	33.7029	43.13	69.1702	17.7841	30.5045	21.2658	37.2356	47.3162	25.7565	54.1292	25.2362	22.4446	24.6577	17.8165	17.6165	17.4003	11.6299	40.2482	39.1853	29.8626	4.00541	40.0141	5.38703	33.1644	7.53189	16.1327	6.36801	3.55118	9.38443	14.1728	19.8035	6.04355	7.56732	11.4838	17.6993	5.95467	13.9591	5.89946	10.5121	29.9914	3.16243	13.9877	6.75207	9.03807	19.7784	6.90036	7.36915	8.52568	11.899	8.63637	0.053288	0	0.60325	0	0	0	0	0.504947	1.79388	1.70569	0.109067	5.04809	4.62631	12.9112	2.17221	4.6168	11.6471	4.57728	6.38339	4.56057	2.12991	37.9419	14.5831	4.44019	7.96007	1.78897	11.3592	7.15028	0.440654	7.59308	2.0237	6.14615	8.82448	7.57431	6.94914	5.24969	2.90642	5.51639	5.24566	38.671	6.54908	5.67489	3.81001	1.23805	2.25219	4.18184	4.27812	5.3689	8.86093	12.6699	8.57724	5.43372	4.75766	1.47815	1.87265	1.93758	1.2382	5.49872	3.63422	0.078333	5.6705	0.413976	9.66054	6.95801	1.67611	4.1582	6.64406	1.47523	4.4892	3.15549	0.794122
TTC19	5	0.38077	5.96878	3.73419	0.286291	6.5255	0.057672	12.8456	15.0952	0.683237	4.04245	0.315835	8.89662	0.255931	0	1.46574	1.52019	0	0	3.90829	1.72165	1.21791	2.01034	3.7442	1.05268	8.72461	5.80443	11.0682	0.182175	1.71321	0.840262	7.86159	4.25322	2.86071	1.30106	5.41358	8.90656	9.95778	0.137504	7.32012	8.81591	8.29848	4.27037	5.66699	0.492971	2.32735	0.455207	0.769468	1.96906	0.652835	3.61841	0.641219	0.512305	0.349425	4.86518	4.44072	0.238644	0.88601	1.58188	1.6676	1.1665	1.31984	1.52362	0.737986	1.0422	1.14524	0.948842	0.82324	0.724172	0.814013	1.10225	0.113566	3.47801	3.16902	1.03718	1.33509	0.613487	1.1659	0.671009	0.820058	1.01169	16.7756	0.397585	0.043329	0	0	0	0	0	1.01318	3.43105	12.0494	9.8225	24.1525	2.14837	17.8682	21.7628	0.814824	4.52763	2.74973	6.93232	0.282179	9.61222	10.1754	12.7284	0.44984	4.57563	2.71799	16.709	0.738558	7.75217	2.05744	10.2287	9.70081	11.6857	11.1742	11.8017	5.32274	13.5365	4.93285	0.255871	11.5139	7.61055	8.04895	5.5354	4.01604	4.24861	8.71891	8.33202	6.38348	10.4744	8.39603	5.10265	6.04632	7.17139	6.59271	1.96011	4.91327	0.574652	1.45377	4.26239	9.41974	0.116036	3.10481	5.98613	1.67402	2.63408	2.61226	1.52514	2.13462	3.35183	5.85955
TTC21A	3	0	0	0.120951	0	0	0	0	1.56247	3.17194	12.4011	0	0	0	0	0.370108	0	0	0	0	0	0	0	0.733849	0.060994	0.89142	0	0	0	0.082351	6.32516	1.5325	0	0.733352	3.82279	0	0	0	0	0	0	0	0	0.853095	0.034778	0	0.096301	0.259904	0.577942	0.078919	0.037779	5.74864	0.123707	0.118195	0.309757	0	1.50928	0.491832	0.970653	0.414114	0.767056	0.49624	0.867808	0.55789	0.466861	0.764938	0.809465	0.507647	0.20889	0.316148	0.177232	0	0	0	0.167231	0.977607	0.540196	0.401901	0.041918	0	0	0	0	0	0	0	0	0	0	0	0	0	0.103799	0	1.50889	2.1451	0	0	0	0.261332	1.28432	0	0	0	0	0	0.482404	0	0	0	0	0	0	0.243768	0	0	0.035431	0.432585	0.271412	1.0394	0	1.2725	0.421378	0.359531	0	0.303763	0.123446	0.228432	0.035627	0.365267	1.21334	1.76499	6.61777	0	0	0	0.434475	0	2.15601	1.27068	0.021665	0	0	6.46878	0.058627	0.256291	0.554146	0.144121	0.230455	0.131449	0	0
TTC21B	1	0	0.222153	0	0.357487	2.90591	0.397075	0.486005	0.105558	1.49718	0.00899	0.122694	0.01062	0	0.019235	1.28808	0	0.417208	2.87568	2.92173	0.16517	2.1264	0.153736	0	1.12768	2.72258	14.3413	0.166311	0.227349	0.155038	0.690246	2.75084	0.742674	0.820513	0.036152	2.39313	0.716049	0.661069	0	0.062751	0.532816	1.0875	0	0.631725	0.181338	0.871547	0.254175	0.096452	0.275829	0.473665	1.13338	0.903698	0.5286	0.307673	0.347436	0.978229	0.003726	0.470929	0.2827	0.184393	0.113355	0.040889	0.077108	0.286093	0.223773	0.358874	0.121262	0.475961	0.335355	0.34145	0.836605	0	0.039097	0.282948	0.429441	0.265395	0.27162	0.198283	1.35014	1.43646	1.29346	0	0	0.081091	0	0.019685	0.949118	0	0	0	1.60216	0	0.003835	1.58548	0.735706	0	2.35985	2.16838	0	0.658191	0	0	0	0	0.066248	0.230115	0.111603	1.85487	4.51317	0.108781	1.03644	0.002239	0.22938	0.017545	0.598219	1.15499	0.237693	0.200269	0.479284	1.26063	0.106218	0.496364	0.3378	0.199657	0.196352	0.675191	0.216964	0.397097	0.475701	0.232516	0.314754	0.186055	0	1.43075	0	0.002499	0.258158	0.000884	0.014872	0.010086	0	0	0.067229	0.00163	0.001084	0	0.454174	0.200069	0.011802	0.151034	0.061596	0.066145
TTC22	3	0	0.166253	0	0	0	0	0	0.616826	0	0	0.12828	0	6.24564	0	0.024165	0	0	0	0	8.25868	0	0	1.28506	0.298815	0	0.120604	0	0	0	0	0	0	0	0	0	0	0	0	0	0	0	0	0	0	0	0	0.283779	0	0	0	0.046885	0	0.113044	1.87417	0	0	0	0	0	0	0	0	0	0	0	0	0	0	0.09523	0	0	0	0	0.079576	0	0	0	0	0	0	0.099547	0	0	0	0	0	0	0	0	0	0	0	0	0	0	0	12.0609	0	0	0	0	0	0	0	0.245864	0.311666	0	0	0	0	0	0	0.007901	0	0	0	0	0.066275	0	0	0.060989	0	0	0	0	0	0	0	0	0.041605	0	0	0	0	0	0	0	0	0	0	0	0	0	0	0	0	0	0	0	0.08062	0
TTC23	4	0	0	0.305787	0.304696	0	0.613588	0	1.87577	2.3644	0.614659	0	0.974216	0.010215	3.29132	0.039196	0.336753	0	0	0.523384	0.140941	0.259241	1.08785	0.092503	6.17264	1.68806	0	0	0	0.438758	0.02795	0.650945	0.046177	1.56501	0.554718	1.21088	1.48891	0.393842	0	6.47749	1.77252	0	0	0.268513	0.043637	0.495287	0.002725	0	0.275273	0.091774	0.664539	0.147386	0.0778	0.074265	0.39061	0.555737	0.03269	0.560344	0.152979	0.626473	0.271706	1.08994	0.515424	1.73735	1.00239	0.479094	0.280609	0.806604	1.79812	0.612171	0.037485	0	0.034495	0	1.26169	0.938625	1.03498	0.329633	0.462935	0.434926	0.551456	0	10.1596	0.046121	0	0	0	0	4.92486	0	0	0	0.012774	0	2.92029	0	0	0	11.4413	4.42959	11.4678	0	0.142107	0	0.677529	5.10453	1.20805	0.931705	0.722315	0.13485	0.026486	4.51545	5.61848	10.5671	6.63001	9.3244	4.69122	13.2457	7.67803	5.17005	2.13384	12.648	4.98998	4.76565	3.67616	1.53229	7.48444	5.38487	3.91645	1.78022	2.5837	7.02726	2.18416	5.20851	0.041794	0.04643	3.37023	11.1567	1.31557	1.73405	0.02735	3.58977	21.2045	2.93709	2.07463	0.252	2.83842	5.91361	0.175797	6.82917	0.996415	3.69462
TTC23L	3	0	0	0	0	0	0	0	0	0	0	0	0	0	1.80662	0	0	0	0	0.89705	0	0	0	0	0	0.760846	5.7175	0	0	0	0	0	0	0	0	0	0	0	0	0	0	0	0	0	0	0	0	0	0	0	0.24743	0	0	0	0	0	0	0	0	0	0.213585	0.111317	0	0	0.093358	0	0.105949	0	0	0.761082	0	0.323949	0	0	0	0.091609	0.261198	0.153166	0.214596	0	0.231086	0	2.29347	0.125141	0	0	0	0	0	0	0	0	0	0	0	0	0	0	0	0	0	0	0	0	0	0	0	0	0	0	0	0	0	0	0	0	0	0	0	0	0	0	0	0	0.395983	0	0	0	0	0.361661	0	0	0	0	0	0	0	0.661965	0	0	0	0	0	0	0	0	5.38152	0	0	0	0	0
TTC26	2	1.78034	0.239453	0.147604	0.482912	0	0.15734	0.393233	0.445389	0.811858	0.050843	0.156877	0.440702	0.108697	0.89845	0.251283	0.715101	0	0	0.749679	0.116712	1.40482	1.67788	0.734759	0.557934	1.77971	4.08417	0.189894	0.080296	0.056367	1.47521	0.354019	1.09243	2.30672	0.038252	0.846591	0.022434	0.065362	1.47571	0.116748	0.002078	0.753632	0.530583	1.44906	2.03141	2.59896	1.1979	1.82022	1.8613	1.50558	2.14089	0.995298	3.16305	0.131234	1.73274	1.38178	0.740308	1.13537	0.53388	1.11714	1.33473	1.46378	0.580319	1.96051	1.66301	1.63442	0.300924	1.40201	1.15509	1.32269	0.824585	1.03079	0.884667	2.79512	2.14138	1.05782	1.44492	0.829669	0.809992	1.20872	1.25801	0.19581	0	0.040106	0	0.066297	0.191141	1.00005	0	0	0.705621	0	0.006784	0	0.203029	0.068886	0	0	0.1461	0.508575	0.1599	0.02261	0.039192	0.157197	0.324573	0.851512	2.47502	0.408186	2.10296	6.88775	0.094078	0.011862	1.01053	0.884316	1.00181	0.615116	2.32388	0.59809	0.272076	0.958439	0.155809	0.15076	0.14391	0.421344	0.576966	0.825894	0.0591	1.08713	0.245344	0.229358	0.537268	1.34333	0.077097	0.040817	0	0.751406	0.559792	0.511218	0.013588	0.040307	0.010177	0.021095	1.21728	0.516984	0.007662	0.02312	0.030587	0.045217	0.135166	0.059136	0.02004	0.052618
TTC27	5	0	0	0.577265	0	0.623796	0.769495	0	0	0	0	0.10509	0.814501	0	0	0	0.676679	4.01177	14.4942	1.79315	0.1772	8.47562	3.40234	1.04822	0.09723	8.65803	7.68857	0.119234	20.9498	0.525922	0.597333	2.92339	0.131935	4.3336	0.596566	0.742317	4.75551	0	0	7.16151	0.698723	2.8293	0.439967	1.08225	0.598722	0	0.452745	0	0.193001	1.73151	1.12696	1.32795	1.11909	0.371212	1.10277	0	0.318929	0.316354	0.191895	0.594557	0.342276	0.697482	0.250137	0.494476	0.514167	0.874561	0.146617	0.885879	0.093697	0.503716	0.489754	0	0.762262	0.604547	0.261796	2.38928	0.106899	0.193254	0.216083	0.106106	0.408101	0	0	0.057978	0	0	0	0	0	0	34.4406	0	0.372089	10.7724	0	8.37193	24.0596	14.2297	0.756113	0.75035	0.214029	0	26.827	0	0.425167	0	0.763777	0.871823	0.100189	0	4.44365	1.82667	5.86378	15.7292	2.68158	4.47832	5.6057	2.25852	5.77578	12.2899	2.05714	5.5271	5.18693	4.91859	4.06586	0	0.588133	3.01953	5.26655	7.34776	10.9091	8.46437	0.096106	25.5646	27.5696	19.1912	16.3488	12.5211	2.61195	2.91668	17.237	13.6772	13.954	16.6516	7.87781	8.47402	6.99002	2.6294	4.66809	5.11579	5.33326	5.68359
TTC28	3	0.216098	3.2639	0.162236	0.162466	0.403999	3.00902	0.110448	1.54381	1.58428	0.175285	8.23167	0.547226	0.05894	0.435844	4.8158	0.693105	0.189821	1.38478	1.45876	0.899969	0.827517	1.24495	1.65328	2.15521	2.3244	2.35974	4.84027	0.80042	0.585412	1.67437	0.439984	0.918377	1.66554	4.05451	0.633443	0.398376	2.79169	0.235272	1.1794	2.29298	0.754918	1.48509	2.41183	0.650052	0.396055	0.747451	1.18786	1.07368	1.11733	1.64667	1.30792	1.7361	0.464295	2.22613	0.370446	1.6726	2.49714	1.51536	2.33356	1.32473	2.57789	3.14502	2.68132	2.3867	1.95102	1.51982	2.87298	3.51846	2.92948	1.01562	0.727389	0.431495	0	0.614425	2.75043	2.34978	2.30085	1.84773	1.83455	1.50368	0.022842	0.225472	0.061378	0	0.284216	0	0	5.75358	17.673	0	0	5.64672	0.959938	0.859824	2.30631	1.47317	0.392316	3.37621	2.12941	1.27641	0.724448	1.31987	0.865791	0.735882	0.806608	0.810537	0.948184	0.308182	0.107534	5.03009	2.92809	3.46845	3.92606	3.17861	1.73777	2.92994	6.26628	0.815739	4.73838	2.25367	1.8481	1.57022	3.3175	0.954841	1.79622	2.96087	2.51467	1.88701	3.11493	2.33228	3.61635	6.27602	3.86824	1.74316	0.375328	6.06992	2.57347	2.07118	0.117733	0.294042	0.558169	0.205957	0.633008	0.029997	3.5583	0.708589	0.608903	0.030616	0.037348	0.85561	1.01334
TTC29	1	8.75272	0.186782	44.7222	0	0.977242	0	3.2522	1.89747	2.8315	0	0	0.632887	1.76738	0	0	0	0	0	2.00592	98.7332	22.5547	10.0182	20.0443	10.1236	43.6572	0	0.062383	0	3.52925	0.165588	1.60293	0.639204	22.0445	1.6837	0.972625	8.99299	5.36309	3.99295	0.054141	6.78913	19.1654	0	1.69105	4.50302	10.7012	2.08497	3.81435	3.74999	2.94285	3.10418	4.29615	6.00998	1.42895	7.44179	5.45952	4.73042	2.19826	3.28578	5.38767	5.82329	6.6351	6.61115	10.4778	7.92985	6.16904	7.00253	5.7344	8.79285	5.66071	0.434497	0	0.090853	0	0.501563	8.18318	8.8333	4.30036	4.94854	7.87398	7.4436	0.223421	0	0.090751	0	0	0	0	0	0	0	0	0	0	0	0.187441	0	0	0	0	0	0	0	0	0	0	0	0	0.307181	0	0	0	0	0	0	0	0	0	0	0	0	0	0	0	0	0	0	0.094546	0	0.391734	0	0	0	0	0	0	0	0	0	0	0	0	0	0	0	0	0	0	0	0	0.102685	0.181018
TTC3	5	4.67018	12.1491	8.71134	4.38897	4.88983	2.05386	8.26879	5.62701	4.73348	7.05496	13.9819	3.08864	7.08453	9.70098	2.64916	3.77987	3.95383	5.34652	3.9733	6.65965	10.5435	2.35462	2.36222	0.567956	6.82945	3.19541	11.0464	9.72724	2.27632	3.25546	6.8617	7.50277	5.74948	2.27178	9.30759	4.4134	5.68837	10.0978	6.89628	8.61995	4.3175	18.3558	4.69805	2.9227	8.55977	1.9705	6.23708	3.75294	4.49239	10.9441	8.21782	5.08647	2.81668	6.14668	3.54564	4.44543	6.55617	4.16919	7.21489	3.33403	6.35351	3.94894	7.29469	5.56784	4.76774	1.32802	8.07294	7.71261	4.21633	10.7301	6.33354	20.8096	14.4999	8.75963	5.29919	4.89948	7.96004	29.2426	21.4403	18.5561	19.1169	2.08875	1.15631	0.434069	17.6664	0.952484	0.452249	13.2347	24.5968	25.4448	9.87311	8.46791	20.5684	4.03058	38.278	20.9591	22.81	3.96974	7.78205	30.5593	13.527	8.74004	20.9666	21.4787	10.4998	19.5729	63.3467	43.8006	16.1836	25.9283	38.0543	46.0483	19.431	18.87	19.5611	28.3086	15.5282	47.4527	34.9021	13.7691	9.18684	12.0296	17.1812	31.5499	12.3222	7.04628	17.0174	32.0334	33.7793	30.0467	38.6527	23.5711	39.4473	17.7101	11.6136	20.8794	17.8029	10.2004	9.9043	6.67212	14.7875	16.1999	16.5016	16.1369	6.12174	16.041	4.07935	9.44387	5.23455	7.25253	4.60412
TTC30B	1	0	0	0	0	0.630817	6.80728	0.263073	0.282362	4.37569	0	0	0	0.086963	0	0	0	0	0	0.676979	0	0	0.33449	0.824367	0.344155	3.54458	0	0.8909	4.1272	0	0.07113	0	0	0.671033	0.292693	0	0	2.34533	0.185468	0.34492	3.71574	2.39243	0	0.273573	0.880202	0	0.228809	0	0	0.312523	1.13914	0.034418	0.3279	0.093808	0.309707	0.88288	0.16124	1.27805	0	0.462466	0.296685	0.572731	0.111337	0.412575	0.967993	1.79617	0.263571	0.611076	0.710562	0.862037	0.212201	0	0	0	0	1.00036	0.496902	0.645353	0.436972	0.542394	0.521226	0	1.07591	0.05863	0	0	0	0	0	0	0	0	0	1.14658	0	0	3.41446	0	0	0	0	0	0	0	0	0	0	0	0.303821	0	0	0	0	0	0	0.464403	0.170027	0	0	0	0.086675	0	0.028198	0.720761	0	0.486432	0	0	0	0	0.034259	0	0	0	0	0	0	0	0.117382	0.051919	0	0	0	1.5165	0	0	0	0.115593	0	0.021025	0.033286	0.410471
TTC31	2	0.479954	0.112364	0.696018	0	1.76399	6.24256	0.735886	10.1256	2.57868	0.364513	0.099168	0.384108	0	7.02926	11.6698	0.638073	0	4.84793	8.78622	0.320652	2.15091	7.56872	3.95277	8.68938	5.83253	9.11844	0	1.60812	4.58197	0.699759	3.46207	1.61493	8.33738	3.15996	2.87554	7.84918	1.25222	0	0.032093	6.31736	21.0954	17.4188	6.88778	2.00549	4.69404	2.70847	2.12797	2.34227	2.92058	9.01766	10.8683	2.43437	1.13921	2.36912	6.91516	8.25481	9.6062	3.98238	12.8913	7.27504	9.49616	7.68079	12.5983	12.2703	10.4121	10.5777	9.19014	10.3335	10.8231	3.63056	10.8694	3.20922	7.41222	11.3771	13.6545	9.15176	11.5647	2.87463	2.68866	2.39085	0	0	0	0	3.19546	0	0	0	0	0	0	0.077896	0	0	0.05635	0	0.441783	0	0.078518	1.05972	0	0.337091	0.174302	0	0.567207	0.960373	0.109792	0	0.061665	4.88734	0.543711	0.671402	0.121535	3.61056	3.68162	1.16318	4.5046	1.75494	1.71206	0.053836	6.50293	2.70751	5.10779	1.50578	1.81468	0	2.39314	1.17889	1.09587	2.64977	9.48887	2.293	2.41533	0.048183	3.11162	0.30382	0.107581	1.61401	1.74323	7.4854	12.1222	5.95978	1.34137	11.5539	19.7309	0.691171	3.12565	1.63591	0.058839	5.02936	7.21873
TTC32	1	43.3894	11.7763	87.4099	3.1082	5.13337	65.0755	53.7974	3.82651	17.9277	19.3688	22.2644	4.81459	38.3556	6.97046	22.8688	2.70932	33.924	3.84022	26.9588	8.72636	20.0855	3.34847	23.303	5.77182	23.7113	31.4087	63.3185	32.3105	25.1444	29.3584	11.2747	16.873	17.9904	15.4009	65.5938	11.4998	2.70436	19.5502	36.6355	18.9834	21.028	1.82768	4.38897	6.97151	0	3.62516	3.98751	1.79354	1.60005	7.77923	1.40082	9.44597	0	10.9783	2.83856	0.643712	7.42136	2.28618	2.80225	1.2406	3.99239	4.69548	4.52559	1.75388	2.6491	1.21526	1.2077	1.52242	0.940281	2.19294	4.23094	0	0	0.720065	3.66004	1.90113	4.65582	12.357	11.4947	16.2297	21.0281	8.6844	0	0	15.7877	0	0	0	0	0	0.812103	7.15087	32.5472	4.38684	6.1655	15.6103	10.105	1.52296	1.77719	0.642218	0	4.46528	0	0	0	2.03857	8.14227	13.9756	1.44961	0	3.16454	0.682617	3.41418	2.64089	1.84707	3.12268	7.94765	4.05144	1.70019	4.76735	1.20523	2.86482	0.868827	3.71192	1.93111	2.41466	5.9272	2.57614	0.174063	1.1332	7.00481	17.5737	5.02071	4.09436	0	0.190932	0.158973	0	0	0.279785	0	0	3.30072	2.12826	3.2206	0	0.465228	0.760213	0	6.08261	0.467604
TTC33	5	0.236438	0.386633	0.355779	0	0.288995	0.071802	0.120836	0	3.61619	0	0.344859	0.190108	0.157972	0	0.090653	0	0	0.649975	0.048161	1.64263	5.73997	0.021841	0.432196	0.425731	0.328201	1.2185	0	2.26102	0.151158	0.178933	2.24054	1.35631	0.551676	0.233704	0.95198	0	0.23069	0.256818	1.27927	1.65384	0.13519	1.01747	0.125653	0.74721	0	0.285214	0.671486	0.077641	0.379809	0.447175	0.128402	0.34287	0.306009	0.313981	0.162145	0.148239	1.52542	0.089459	0.534885	0.428374	0.211463	0.38343	0.252913	0.50579	0.228625	0.316562	0.523176	0.551029	0.536161	0.163467	0	0	0.281401	0.15485	0.414735	0.630268	0.887378	0.655938	1.33827	0.997191	0.033299	0	0.053764	0	2.9582	0	0	0	0	0.531113	0	0.629334	1.57678	0.693428	0	4.49822	0.287519	0	0.153562	0.298909	0.175705	0.082688	0.171201	0	0	0	3.10453	0.379234	0.030846	2.74869	0.53443	0.126733	0.269218	1.24108	0	0.600781	0.717022	0.199585	1.56253	0.052817	0.24303	0.361787	0.198563	0.085972	0.223832	0	0.280265	0.235888	0.268532	0.751251	0.37005	0.647685	6.196	0.259604	0.032303	0	0	0.080677	0	0	0	0.089145	0.856077	0.043122	0	0.362554	0	0.044017	0.087218	0.153147	0
TTC37	5	0.683736	0.106475	13.5445	0	0	0.27689	0.116479	0.658041	0.410163	0.34466	2.89769	0.73313	0.114168	9.95539	0.087365	0	2.39996	1.87949	0.47969	9.26231	4.65904	1.68407	2.70787	0.388689	4.74544	5.67951	6.00449	0	0.699184	0.40763	4.05621	3.00268	6.68066	1.16115	0.715638	0.381404	0.533799	1.40304	1.42797	1.73294	4.9077	0.588393	1.21122	2.38578	1.11401	1.47855	0.462447	0.59893	2.08516	1.48241	1.09899	2.95359	0.632371	1.73359	0.312593	0.64304	1.27661	0.344972	2.19546	1.52097	2.35233	0.862402	1.90469	1.63823	2.03245	0.225202	1.71699	1.52358	1.27457	0.50433	0.272386	0.741016	2.17018	0.627289	1.52572	1.26663	1.74233	2.91593	4.51898	3.58537	13.9634	0	0.051823	0.591709	0	17.2908	0	0	3.17548	4.09504	7.86739	0.91896	0	0.701735	0.907433	0.565528	4.50228	0	0.332968	8.18833	0.508189	0.239087	0.412527	1.14321	0.26907	0.456965	5.98852	0.685825	0.089249	7.61729	6.00972	8.13503	6.17042	3.81646	3.60379	10.0475	1.72797	4.85708	4.11447	0.050905	1.38333	1.60659	2.13732	1.90614	1.51042	0.52542	1.53984	5.83553	7.78259	7.78347	2.85263	2.58161	5.57124	3.47995	2.89489	7.3106	0.271162	3.07159	1.08671	0.153763	2.44885	3.47954	13.5552	2.76387	0.645748	5.4385	0.664886	1.35783	1.89653	0.826742	1.53342
TTC38	3	0	0	8.28949	0	0	0.473347	0.800412	6.41265	0	0.39684	0.107727	5.84546	0.617562	0	0.30253	0.69389	0.457053	0	1.38507	2.90792	0	4.70141	7.16645	10.3735	4.35013	0	0	0.499803	23.9432	2.12832	0.220085	0.02981	4.41294	8.35057	0.169206	1.91549	3.74439	0	0.314959	1.39788	5.40382	2.70774	1.38727	0.613411	9.57319	6.95846	2.10162	5.76494	1.0138	2.85675	6.87375	2.94218	0.380412	2.38695	0.716329	3.59752	4.38117	4.52553	3.58402	3.61142	4.0744	3.3875	3.52167	3.30206	1.40124	6.38265	4.24196	3.33099	3.85542	5.02077	3.42045	6.01055	6.81912	7.91272	3.17174	1.61323	2.83635	0.357948	0.108809	0.198234	0	9.82081	0.059464	0	0	0	0	0	5.22091	3.5372	0.986728	9.33006	3.48872	3.77124	0	3.4631	0	0	7.61212	0.219455	0.385888	0.366874	2.84528	0	4.93636	2.08841	0	0	0.06691	6.07603	5.71875	3.54105	7.00732	5.63152	8.35973	3.33351	7.02938	1.82706	5.59482	18.814	10.1607	4.89052	9.28358	7.39052	9.37284	15.4816	1.73524	3.65904	5.87941	4.69124	1.65421	18.8665	5.63047	2.88584	3.4619	0.897457	0.078072	13.721	1.76914	8.45917	0	0.445742	0.236626	0.621525	6.46161	2.50647	1.3482	17.3673	0.490397	1.28274	15.6998
TTC39A	6	0.751725	10.1677	18.9575	2.69911	83.6278	29.2454	34.2956	11.6189	15.1875	47.6555	14.6503	4.11335	2.95102	13.7724	64.2641	22.9382	6.79973	27.0163	43.216	73.9931	59.1574	29.9706	10.8671	62.7562	51.6061	34.8451	6.92089	11.5941	16.5262	63.2179	21.6426	20.8526	31.1486	19.0983	14.569	37.6465	5.03816	30.3677	43.441	48.3103	21.5988	29.2247	4.01813	1.69282	8.50305	5.7369	4.6094	8.93581	2.5739	8.60824	6.93552	2.80009	2.32306	10.725	7.72139	4.32242	2.65736	11.4753	5.16931	5.19106	3.82743	2.92281	4.18124	5.69402	8.99658	6.72755	6.49334	5.98089	4.6929	6.78308	0.513417	2.06955	8.95448	5.79758	9.94739	4.58229	3.23161	0.587846	0.611172	1.45753	0.121466	1.811	0.554749	0	0	0.487991	0	0	0	0	0	0.18335	0	2.82387	0.102019	0	1.07574	0	0.716564	0	0.738204	0.305731	0.239538	1.44361	0.341328	0	0	0	0	0	0.652633	1.02119	0.109673	0	0	0.094852	0	0	0.476452	0	0	0.047537	0	0	0	0	0	0	0	0.173951	0.394829	0.055219	0	0	4.48345	0.47204	0	0	0	0	0	0.169963	0	1.83201	0.077555	0	0	0	0	0.097052	0.171072
TTC39B	1	0	1.23713	11.3077	2.31844	0	0	0	0.193867	1.57869	0	0	0	0	0	0.084888	0	0.38575	0.808466	1.31173	3.98441	5.52559	0.408352	0.302203	0.293865	0.152861	0	1.61444	2.10779	1.98581	0.030388	5.81518	0.426922	0.25682	0.167089	0.035615	0	0	0	0.058776	0.542643	0.547903	0	0.468106	0.141938	0	0.327819	0	0.406602	0.161183	0.824064	1.15322	0.295518	0	0.10608	0	0	0	0	0.084958	0.084452	0.16897	0.190519	0.219462	0.112971	0	0	0.371687	0	0.033455	0.424375	0	0.050815	0	0.17066	0.297799	0.378496	0	0.258837	0.41302	0.148651	0.061953	0	0	0	0	0	0	0	0	0	0	0.321379	13.7282	1.29676	0.051682	5.10175	0.125892	0	0.647788	0.416901	0	0	0	0	0	0	0	0.522539	0	0	0.0831	0	0.167268	0.110349	0	0.097066	0	0.046631	0	0	0	0	0	0	0.416298	0	0.049297	0.244761	0.071758	0.819648	0	0	0	2.18113	0.171602	1.63209	0	0	0.728672	0	0.562867	0	0.532164	0.03799	0.039147	0.253621	0	0	0.018002	0	0.100348
TTC39C	2	10.1351	3.36807	12.931	3.60938	48.1004	8.98633	42.8188	35.6448	11.9026	4.74481	0.34537	31.1107	10.1352	5.59777	0.218092	6.08014	18.8542	7.53998	4.06365	7.284	3.68695	3.92613	18.9664	16.8833	26.895	18.6958	33.5392	8.50127	8.339	5.42622	6.10646	20.1648	16.507	8.97771	17.0883	12.8432	11.7135	10.2167	8.5731	8.70272	7.17098	2.02578	46.9929	53.6385	21.4205	49.8203	9.86222	42.6137	63.7918	67.4367	49.0117	76.8334	11.8864	40.5653	38.5576	5.38596	43.8699	11.1606	15.2503	20.2309	8.00564	8.09722	8.9888	15.4823	8.70079	32.2972	31.1714	29.9096	21.1333	89.645	157.079	65.1325	29.5233	74.1641	8.53505	7.82682	14.5541	8.60704	6.88418	3.62411	14.5402	0.50206	0.029696	0	1.50443	0	0.066739	0.111465	0	0	0	0.117078	0.027406	0.7717	0.276055	0	0.141204	3.74403	2.6065	0.14011	1.73216	1.09832	0.072802	3.96715	6.43016	4.43031	7.33165	6.36244	4.51924	1.29695	4.61346	1.90198	1.09551	1.93818	4.62804	3.325	1.4969	2.76632	1.6481	8.01137	0.619502	0.46238	0.607858	1.31104	2.66347	0.78487	1.12486	2.82771	1.50966	3.09879	3.21846	0.888745	0.239407	0.030896	2.04962	1.22559	0.212001	3.62798	0.334839	6.41269	1.02355	8.18928	2.35529	1.29294	2.2711	4.64076	0.168119	1.38126	1.45348	1.85911	0.643543
TTC4	2	0	3e-05	12.8258	0.999556	0	1.70312	12.7572	13.4489	9.80569	0	0	1.99614	0.625336	1.06241	1.30581	0.500688	0	29.0105	3.58696	0.463186	15.8133	2.61369	1.46357	14.7904	20.8303	17.846	11.8945	4.61513	1.75577	12.9009	3.50342	3.57353	21.0691	13.33	17.6944	2.87685	4.44593	0	1.43993	5.49783	6.17512	4.46944	13.7364	6.81808	15.4386	8.97587	7.42618	16.742	14.2338	18.7147	11.7098	13.2587	3.36492	19.9563	5.47208	17.8816	17.1175	18.7284	27.2104	20.6554	29.7803	12.5284	38.081	37.1354	18.8557	20.0701	23.4947	33.0648	22.4439	12.61	4.3471	17.1359	33.1049	20.3276	29.3345	37.1359	18.6449	1.08438	1.08515	0.81277	0.080698	0	0	0	0	0.752262	0	0	2.68124	1.50484	0	4.03986	7.40903	8.17515	47.2163	2.85761	0	0	6.10142	8.43993	1.87943	13.8978	0.161253	0	0	7e-06	1.89454	2.76995	0.555537	17.5183	2.83853	6.09464	3.69093	0.79667	2.05699	3.23102	2.23584	5.60592	3.16474	8.66276	2.03446	1.61587	1.54115	1.65003	1.54244	0.471296	8.50041	3.46353	1.87931	2.27149	3.70541	2.96955	4.61702	0.067017	15.2289	1.44979	0.945596	1.45838	4.89031	9.4076	8.90081	8.21049	0.991981	23.894	0.049014	0.38352	2.74568	2.87505	4.34374	2.02344	0.134842
TTC5	2	3.03062	0.17782	89.1368	0	36.2828	7.41086	44.5162	16.2868	26.9823	25.4421	0	9.65041	0	17.3651	38.5754	1.00481	0	13.2438	25.2367	14.0009	44.7126	13.7696	10.5822	54.3398	39.1995	16.193	19.0588	45.1831	9.17917	29.5198	12.6411	43.5306	116.293	48.2298	14.4973	28.724	32.4193	10.8702	0.617395	16.8984	26.1855	11.1715	5.23334	6.20945	16.6732	11.7186	4.5447	10.8495	10.4194	8.10093	24.0944	10.1737	2.99923	8.54331	19.7535	141.545	139.816	170.174	158.368	160.375	344.268	143.386	359.223	245.602	127.842	170.545	173.76	157.762	163.219	12.3187	18.8992	16.0241	49.3759	7.66098	199.152	404.522	76.2159	242.306	239.874	228.656	0.212793	4.75424	0.345618	0	38.8831	0.428026	6.13285	0.653213	0	3.43673	0	0	0	4.37422	0	0.629336	0.469713	0	0	4.92524	0	0.801546	0.092009	0.632096	0	0	0.085117	0.146627	0.191381	0	0.860231	4.41942	5.95094	4.19289	15.185	5.07212	3.8214	2.01666	1.24613	0	2.14667	1.82945	3.81927	0.549109	1.42927	2.04585	2.34059	0	2.79538	0.759752	24.2459	5.87249	5.25557	0	0	5.36337	5.57517	4.02435	0.305178	0.153505	29.675	5.12924	7.61938	0	2.10039	1.82119	0.085094	0.328	7.03259	0.58688	0
TTC7A	3	0	0.061068	0.787076	29.68	0	8.57058	0	0.28988	0	1.58227	0	10.9254	0	9.31167	2.90874	0.348115	0	1.91686	1.77331	0.440271	0.501156	1.40131	7.18408	0.024785	0.997991	0.15466	0	1.62516	4.44979	1.18752	4.66284	0.604908	0.025411	0.337821	1.15832	0.437294	0.305908	0	2.41828	0.930373	1.64508	0.675198	0.555737	0.113747	3.0926	0	0	0.357352	0	0	0.513948	0.14696	0.048273	0.567917	0	0.327791	0.310922	0	0.196565	0.701463	0.14822	0.328936	0.255894	0.498947	0.381342	0.116712	0.28927	0.948537	0.172555	0.144514	0	0.090981	0.310988	0.546948	0.748658	0.289361	0.178083	0.03413	0	0.06416	6.33202	0	0.178368	0	0	0	0	0	0	0	1.96347	0.210995	0	1.80263	0	0	5.32996	0.388714	2.5064	0.027536	0.376323	0.274397	0	0	0	0.130998	0.121312	0.10465	0.034053	0.759879	1.28953	1.85039	0.727701	0.824031	2.4798	0.692951	2.42224	1.07629	0.321725	0	3.0836	2.52915	2.0938	0.190059	0.742275	4.52135	0.841495	0.231913	0.481498	0.363587	0	2.10164	0.591262	0	0.321766	0.094266	0	0.297407	0.316854	0.017633	0.020819	2.86007	0	0.023849	3.12688	0.461723	0	3.56855	0.053556	0	0
TTC7B	4	15.9305	11.4522	0.146542	0.876415	0	6.35498	0	7.19895	1.394	0.294619	0.885888	12.7716	0	0	2.46781	7.23746	0.340499	2.85167	7.23535	2.29699	8.44982	10.148	33.5795	19.8933	13.2163	16.5823	7.50757	5.57638	3.04699	0.696575	6.36832	1.70397	21.9193	12.5348	0.596401	2.85544	30.7476	1.12235	17.4754	4.06035	9.8413	2.34615	3.51013	8.41952	6.64816	4.29368	2.51158	5.05221	4.65989	5.64878	0.889291	10.6736	2.3518	9.69174	2.66497	1.21741	2.5845	0.733483	2.37629	2.04582	3.47903	3.65492	6.85365	3.55511	2.92083	2.58158	4.5067	6.33935	3.47865	1.82031	0.463505	3.45761	0	1.10793	7.21618	4.26349	2.0546	5.46635	4.16959	3.47449	0	94.1489	0	0	0.57368	0	0	0	42.9036	0	1.31732	7.61238	1.29691	1.37122	0.136727	0	3.08856	0	1.20431	2.53438	19.5771	0.136215	19.9649	0	2.90679	3.50078	4.42541	0.385459	0.150622	2.25971	9.82034	22.2503	9.54027	35.5145	2.54291	7.45459	9.68243	5.01489	29.4826	8.92025	17.5057	16.8376	23.497	10.5855	5.87905	10.3134	4.2402	9.85995	17.2003	23.6531	7.65029	12.361	13.2955	22.9644	19.6494	126.098	4.60745	9.11519	20.9242	11.1706	18.85	3.49097	11.7611	19.6367	0.345063	29.1474	13.6934	15.922	15.9417	28.2094	6.19903
TTC8	5	0	0	2.84785	0.471117	0	0	6.72483	1.23154	0	0	32.3402	0	0	0	0	0	0	5.76006	0.895779	9.56086	0	0.116545	1.7211	1.54992	1.45726	0	13.9197	2.55058	1.38143	0.1301	0.529577	0.071691	1.54352	4.50777	0.101763	0	1.45404	2.70386	8.32329	1.51182	2.76838	1.62746	0.332918	1.46189	0.7659	1.19855	0.251461	4.3243	1.13337	2.53939	0.20821	2.16931	1.0218	1.28011	2.57961	0.784793	1.83024	0	0.761806	1.14703	1.0733	1.23234	5.55906	1.49903	1.74865	0.78764	0.601449	1.46378	0.548838	2.31895	0.186338	0	0	0.159813	3.47493	2.69711	1.13567	2.61858	5.90014	3.8599	17.5272	18.3438	0	0	24.6403	0	0	0	8.00507	1.41755	0	0	30.7299	1.38835	32.6472	49.9418	10.6328	0.929984	1.85392	3.22378	0	2.42602	38.3754	0.522979	5.18642	0.939092	0.212981	1.71299	0.079771	31.5788	5.68611	8.04086	9.36583	10.7034	12.8532	17.6575	16.1975	13.5817	31.8932	28.4039	5.75848	6.60766	8.81762	1.59109	2.3666	5.79659	21.0216	11.3082	21.1176	8.88781	6.48197	55.977	22.9473	1.26273	14.8639	3.83252	0.187771	0.214531	1.64219	0.211568	0	4.46898	5.20971	0.178151	0.055892	6.80387	2.80133	0.407323	5.62283	0.242921	0.428062
TTC9	4	0.500188	3.4474	2.07028	0.188032	0	1.82234	1.78939	0.443936	0	0.189176	16.8239	0.201036	2.54961	0	3.16547	0.33315	3.07189	0	2.15674	0.086884	0.958759	5.06073	0.742923	0.829848	3.12446	10.1652	5.89123	2.57111	1.82362	2.97726	1.45383	1.03718	3.57405	2.33857	1.81306	3.43099	0.048787	4.79799	2.29546	3.78939	2.09786	7.10459	3.45564	4.65591	0.916845	3.46637	1.62285	3.96727	5.49603	7.68063	1.42501	8.65073	2.77242	4.89035	0	0.78397	0.509742	0.946074	0.484778	0.620272	0.455846	0.135193	0.434697	0.577769	0.940409	0.629945	0.948735	1.38046	0.680782	1.62483	0.074705	11.6957	0.297619	1.76729	1.03767	0.285907	0.799652	0.171417	0.19106	0.05274	0	0	0.085311	0	0	0	0.677678	0	1.82589	0	0.375558	0	0	0	0	0	0.07607	0.371877	0	0.052689	1.85804	0.087483	0.030187	0	0	2.13071	2.78731	1.0019	0.065199	0.363448	7.11418	8.55426	2.43642	1.31298	1.58161	1.32599	1.89598	6.70439	5.82605	3.93959	1.57904	3.41719	1.05017	1.09115	0.710213	0.672763	1.89741	8.01344	7.22476	8.27965	2.54571	0.373884	5.95241	0.624288	0.341864	6.7848	12.6698	9.98547	4.16302	5.39954	8.28343	6.62616	7.41443	5.63426	3.76599	2.39705	2.80626	1.71478	2.59808	2.8832	4.27758
TTC9B	3	0	0	0	1.49484	0	0	0	0	0	0	0	0	0	0	0	0	0	0	0	2.09725	0	0	0	0	0	0	0	0	0	0.280656	0	0	0	0	0	0	0	0	0	0	0	0	1.05545	0	2.43251	0.538892	2.30614	0.814196	0.220861	1.93161	0.614903	0.71486	0.33633	0	0	0.619341	0	0	0.122764	0.198464	0.331503	0.430126	0.263906	0.843803	1.27436	0	0.316701	0	0	0.528259	0	0	0	0.232003	0.700762	0.165542	0.559478	0.064947	0	0	0	0	0	0	0	0	0	0	0	4.61257	0	0	0	0	0	0	0	0	0	0	0	0	0	0	0	0	0	0	0	0	0	0	0	0	0	0	0	0	0	0	0.193272	0.220309	0	0.714451	0	1.5475	3.08708	0	0.835758	0	0	0	0	0	0	0	0	0	0	0	0	0	0	0	5.45847	0	0	0	0	0	0
TTC9C	6	6.75944	39.873	408.404	200.285	315.392	276.194	176.069	50.9727	22.6009	402.465	341.154	55.337	155.171	134.593	257.8	14.2694	27.0294	243.638	347.336	124.022	142.881	279.27	89.67	335.538	153.841	74.8037	202.547	394.682	76.4904	644.042	234.699	220.264	231.563	329.776	268.747	337.023	129.643	605.957	245.04	275.529	154.728	228.323	58.8866	63.46	19.8443	40.1428	22.8719	43.8775	52.0814	44.7637	45.7209	61.2419	24.0758	54.4191	58.4662	163.179	151.126	126.144	219.949	326.239	196.373	106.538	191.214	175.837	240.365	346.828	185.111	137.235	291.032	54.307	38.2765	26.8889	7.96905	17.9089	180.133	196.79	138.087	36.3867	16.0678	28.2459	22.1387	11.335	1.39239	3.35848	16.2848	6.80019	3.62956	0	3.65336	3.10023	0	0.448322	13.6245	18.2089	0.800816	13.5398	3.85785	5.99907	8.63684	0	5.90067	10.5889	43.1582	0	4.80641	0.671041	1.17071	0.503317	1.31799	0	5.40064	23.7169	11.6636	2.7404	10.0117	9.71875	9.29643	4.50832	23.2738	32.1831	15.4846	13.269	15.9084	5.36797	3.80951	13.6192	15.9453	12.9114	17.3917	16.3621	23.3062	11.696	4.2506	9.14556	27.1048	10.3905	51.2134	11.3284	6.23985	13.2537	11.8299	12.0178	2.46003	0.87695	0.611328	7.04518	20.8239	6.5379	18.9519	12.3432	1.53436
TTF1	1	5.9617	9.36673	24.5856	96.4902	2.08544	20.3654	25.2424	14.676	29.3876	20.517	33.1444	12.9638	12.8293	15.9153	21.3708	6.9383	0.746113	4.29854	16.6757	8.88738	21.2515	18.1153	6.91356	10.5067	17.9447	7.46835	24.9807	22.5136	8.00327	17.6858	14.9109	42.7485	21.9928	21.4909	39.3886	30.8539	9.01684	26.582	18.0844	10.1955	18.6138	36.753	21.3262	3.29672	16.682	6.59783	9.45223	24.8473	4.30731	8.43316	16.1078	6.12967	2.18919	10.8221	11.099	30.7504	15.0555	13.0158	12.6423	10.3714	13.9167	9.99706	10.8964	11.2835	13.7176	8.48714	16.1471	17.3958	10.2041	9.0572	19.5489	19.9192	32.3839	28.7183	15.3151	13.3899	15.8258	41.6642	40.1968	38.0741	0.119914	0	0.097874	0	0.314602	0	0	0.369469	3.96797	0	0	2.09131	2.67686	2.64005	0.299813	8.6392	0.248307	3.16333	4.10329	1.88095	0	43.5467	0.040488	41.2642	1.81466	4.86426	0.662171	1.29922	9.17943	3.09609	8.99867	5.96641	4.63136	5.87304	14.4097	9.34361	1.94457	17.5835	7.32092	10.6444	6.74941	4.45157	3.87778	10.516	8.8571	3.27719	0.810853	4.06891	3.782	2.99386	12.1411	6.37361	3.47406	0.234824	1.45172	13.6192	0.540488	0.122489	13.904	4.10988	3.09629	1.12858	1.12523	0.220575	15.0241	2.6955	0.193581	2.23463	2.4558	0.994482	0.181968
TTF2	2	0	0.063012	0.811982	54.1318	0	1.59593	1.3781	1.49456	6.78835	4.7032	0.168368	2.4557	1.62366	0.873319	13.504	1.43659	1.89236	4.94322	7.43501	16.771	6.89274	7.60188	1.91031	0.946397	9.171	7.10009	10.1077	0.064475	2.69255	2.98833	1.66007	8.08385	16.2394	7.25543	13.3856	6.4498	2.83925	5.46419	1.3636	3.63042	6.46702	4.41177	7.02193	16.8277	20.4306	16.25	2.84187	8.67637	18.271	12.9658	10.8533	14.7864	2.14011	6.41055	5.6404	3.72374	6.34718	7.64847	9.12507	4.86404	13.9381	7.74035	21.2701	11.9737	10.6605	8.41507	11.0758	17.2248	7.43567	3.51158	14.3344	25.0501	16.684	10.2723	12.342	18.7608	8.92316	31.6584	31.0417	31.0034	0	0.563036	0.245318	0	0	0	0	0.469331	0.895148	0.606103	0.101283	1.9863	0	0.002826	2.14821	0	0.082079	0	0.219145	0.0568	0.600787	0.660488	0.032555	0.525927	1.92808	3.10447	0.281388	3.39826	0.351058	0.391904	0.965349	1.15687	1.6377	4.65939	4.08318	2.44181	0.363401	2.36297	2.40661	12.1861	2.52401	1.551	3.28377	0.895331	0	0.500936	0.194478	2.51527	1.33844	1.42889	9.9318	2.89128	0.13115	0	0	1.1669	1.12376	2.49266	0.446635	0.003639	1.67515	0	0.003278	0	0.031859	0.051697	0.030259	0.062049	0.066286	0.264848	3.01304
TTI1	2	0	0.32406	0.652887	1.04197	0.423796	0	3.01007	3.98119	0.31095	0.262459	0.503428	10.5641	9.5334	0.561885	1.5987	1.38338	0.303666	15.5705	2.02456	0	1.32922	0.192394	12.6726	8.20085	1.56328	17.7685	0.728382	0.414309	2.13485	3.72468	0	0.157744	0.622989	2.44708	0.838983	2.43177	1.01152	0	6.85386	1.67756	11.2504	5.07771	12.3365	5.91937	3.38743	8.66389	1.26125	4.34273	11.0965	9.60864	0.818225	9.36841	2.29289	4.30258	13.3076	18.2409	10.7417	18.194	14.8497	14.7445	22.037	18.3562	25.9789	19.2318	11.8339	27.5432	15.4146	19.1688	21.0353	16.1048	6.92656	7.8982	4.94375	10.4941	21.2886	19.5154	12.4839	2.98572	2.27416	2.3672	0	0	11.7075	0.895064	0	0	1.87598	0	39.615	10.1384	3.25964	0.420321	7.7078	4.53098	11.2529	18.3587	6.24012	0.51483	6.54812	2.47966	0.770748	29.3755	22.0233	0	0.409186	1.90842	0.599561	12.9614	0.35911	24.6809	1.37187	5.98971	10.392	6.59084	6.96093	14.7548	6.30169	3.18565	3.10089	7.4834	6.58843	3.92298	3.24956	5.03577	1.31095	8.9275	0.904005	1.6153	1.07049	2.57412	10.3509	3.01117	3.08272	8.14849	15.7825	6.84801	4.54443	1.81444	12.7595	2.36151	0.24865	1.99703	7.76631	1.26584	1.6603	3.45581	4.27706	5.92295	8.23922	6.18968	5.52888
TTI2	2	1.67538	14.9204	0.217068	20.5739	0	0.43847	3.27337	3.06949	11.7193	3.4899	2.04615	6.51343	5.14478	2.05395	2.78859	5.00946	1.50624	7.90727	8.06846	9.21482	3.67574	3.99694	2.49137	7.0258	4.38142	1.79928	10.4469	0.961438	2.29345	0.314697	3.80782	8.8207	4.89103	1.78575	1.3467	3.82247	2.83758	1.24443	0.539802	6.41491	4.7379	2.48178	3.30905	3.24039	2.26929	2.22205	3.21504	3.51136	5.55335	6.46312	2.47326	5.74064	1.87678	3.37949	7.27666	14.1952	14.2698	9.94032	12.0663	15.4532	16.1364	7.86658	18.4183	13.0913	16.4598	13.5625	21.1786	8.83849	19.5878	7.79357	2.90011	5.60402	7.49115	8.26983	15.1105	14.9317	7.70608	1.5362	1.07619	2.51755	0.43143	1.19637	0.144012	0	1.09008	15.6133	1.5505	1.13416	0.763022	37.6346	0.217131	0.272626	3.84356	5.75746	0.758945	3.33166	0.529949	1.34252	0.601312	0.202047	0.419121	0.221609	18.7734	3.31148	2.19868	5.37145	4.90834	6.63121	11.5929	0.035693	6.28746	7.23266	5.15909	6.28627	4.7429	8.07864	6.12662	2.49338	2.13913	0.226284	1.27226	3.45891	1.14554	7.07512	5.46042	1.0786	1.77	3.05872	6.25664	4.01377	13.6655	14.8239	9.18581	8.37136	0.039499	1.76524	2.12544	0.090703	0.180769	0.329627	2.38775	0.057403	3.68512	6.37263	0.103132	0.715279	2.27848	0.161864	0.096504	0.312628	0.828686
TTK	1	40.7172	59.6576	49.6643	4.03721	7.66927	7.17563	50.5324	28.2504	28.0603	5.09336	40.0382	21.4828	34.8187	66.1985	2.15629	9.52051	17.6367	83.3546	61.8833	80.9398	139.582	96.3372	18.7207	19.4917	111.013	53.7356	124.742	107.883	20.1106	18.9266	54.6149	76.9738	31.7934	10.0121	116.938	31.9639	60.965	49.5664	101.738	87.718	78.4733	44.7071	31.3865	27.2862	34.4542	24.1649	19.6719	11.8282	24.6043	46.1774	44.2851	24.9935	16.609	26.1737	31.2664	10.0918	70.202	6.41372	46.8098	27.4725	26.8124	26.3633	50.6208	49.2986	28.3825	9.45521	59.2395	85.117	31.7146	20.257	53.7412	19.6678	18.604	16.6927	32.8348	117.541	51.1789	104.05	77.501	62.615	0.314443	0	0.763235	1.14976	0.660376	1.52428	0	1.16236	0	0	0	0	0	0	0.419937	0	0.547584	0	0	0.140923	1.65585	3.45376	0	1.11948	0.351874	2.90941	13.7432	1.1492	0.748684	1.949	0	3.89736	2.03889	3.81212	0.504283	4.81606	0.075203	12.1637	3.11841	0.050081	1.31102	0.857223	0.626402	1.29981	0.4223	1.03251	0.690004	0.994562	0.874928	2.0519	12.7171	0.92683	3.03912	0	0	0	0	0	0	0.030153	0	0	0	0	0	0	0	0	0	0.289174	0.203592
TTL	5	0	0.059069	0.951345	0.760333	0	4.29831	0	0.112182	0	0.191249	0.315898	0.426758	0.190159	5.3202	0	2.35744	1.10905	0.463403	0.875558	0.087833	0	0.116808	1.61762	1.27163	1.31607	0.021365	0.039312	2.47829	2.78171	1.47883	0.476686	0.071819	0.847952	0.211416	0.794276	0	0.690425	0	0.116877	0.979256	1.03633	1.08824	6.04617	7.09997	8.0327	2.70385	1.02527	3.40169	4.83724	13.526	2.82924	8.98833	1.40113	5.6454	17.6851	6.73638	2.28899	8.70286	3.07086	5.11314	2.59959	1.17534	0.287323	1.34119	4.23723	1.90246	4.12945	1.22496	6.6149	5.59132	0.453106	11.0889	2.40687	9.55963	3.26851	0.462504	3.12812	0.948954	2.37042	2.12195	4.09439	0.527854	0.11499	0	0.186132	0	0	0	2.68493	6.24898	8.54283	0.265205	5.62078	1.52049	0.029614	5.22888	0	1.12779	4.00219	2.31691	2.06603	8.1366	0.213618	0	0.199003	1.9005	12.6481	2.5316	0.065898	7.34834	2.43146	6.75026	7.96484	3.03394	8.28542	5.24993	4.47218	3.2555	2.72154	6.96276	4.1053	4.36655	5.62664	6.15859	3.90883	3.30342	2.81727	6.51735	7.28347	8.14441	11.879	3.29965	5.42888	0.025246	10.0578	10.1177	2.87771	3.35289	7.36033	2.18339	3.50265	3.05143	3.72864	2.46748	7.56975	3.94988	1.21986	2.02368	2.74045	2.0304	0.28828
TTLL1	6	0.802746	0	12.8069	0	36.4904	43.4601	4.10177	13.0497	0	0	108.282	26.8207	26.8941	17.1042	30.3037	2.12852	0.701026	4.43333	28.8834	16.8012	29.3656	31.751	17.6161	74.5745	36.8742	30.032	19.0771	30.5781	9.63801	80.4274	17.0273	17.2778	39.8642	44.7122	11.582	11.7415	21.6414	11.5094	22.6829	29.7476	25.1423	14.6333	4.69228	2.01832	9.81582	3.73826	3.20654	19.2141	4.49983	18.6933	12.0481	5.38015	1.00889	22.3314	14.8734	25.1201	9.70588	8.13671	11.0434	22.9191	22.3549	7.98794	19.5799	12.9324	21.5276	13.8465	13.3592	11.0337	10.8152	15.5607	23.5907	8.06539	15.215	15.6811	30.3085	14.3819	6.16286	7.76761	8.28351	9.46984	0.112699	3.35892	0.09157	0	0	0	0	0	0	0	0	0.131314	0	0.118931	0.189139	0	0.249265	0	0	0	0	0.849943	0	0	1.89936	1.20121	1.61885	0	0.202225	0	0.151965	11.108	2.4413	4.44549	31.2698	13.4732	4.72343	11.359	9.44778	18.2039	2.58808	5.90607	7.26609	4.65356	12.1125	1.54899	7.29914	6.09347	8.10409	5.80159	10.297	2.24831	2.02409	14.132	0.224211	21.1436	0	14.3578	15.5507	34.1082	4.83629	2.45216	6.37554	1.47622	21.4857	18.3774	19.7492	17.026	0.816649	0.621697	21.92
TTLL11	6	1.64675	2.69704	0	3.40489	11.5914	2.05661	3.52748	0.635237	0.36908	0.624577	2.9842	2.63924	4.01656	1.33753	5.61773	0.9237	0	5.66627	5.05632	7.11954	4.55804	5.18754	6.42565	10.962	3.78555	13.7747	3.6258	1.0833	9.58734	8.08437	9.91326	0.023457	6.38949	11.7158	0.033275	7.41971	10.3973	5.64625	1.53582	3.56397	7.68062	5.32866	0.369879	1.25702	2.20517	1.03537	1.2816	0.883109	3.78259	0.802919	0.691219	1.09447	0.150838	4.50885	2.8655	4.76724	7.14365	0.64454	4.03372	7.66703	4.69928	2.83879	4.09838	4.51653	5.99016	4.06768	2.90402	1.32718	2.84399	2.19063	3.93042	0.398627	0	0.636651	3.51425	3.88388	4.00271	0.528002	0.309848	0.492657	0	0	0.238075	0	0	0	0	0.357289	0.465331	0	0	0.033348	0	3.49978	0.163825	0	0.125973	0	0	2.77133	0.512749	4.25183	0.084474	0	0.548756	0	0	0.081553	0	0	0	0	0	0.174976	0.784085	0.680703	0	0	0.380779	0	0.583982	0.114548	0.974697	1.7665	0	0	0.195355	0.182932	0	0	0	0.044119	0	0	0	2.9668	0	0	0.858899	0	0	0	0.404031	1.4697	0	0	0.078173	0.430688	0.170173	0	0
TTLL12	6	11.0544	36.2968	110.048	1.78104	107.761	56.3154	53.2624	40.2205	12.7463	31.7355	34.0344	64.8778	120.387	35.2602	92.0331	15.7575	0.691918	55.4183	66.4368	67.4129	31.8194	49.6969	240.244	102.625	71.8045	106.186	27.148	37.586	115.39	81.9198	42.9371	38.0049	62.9591	159.645	31.2608	37.9789	105.916	21.5228	33.8175	40.781	119.708	45.9795	10.2802	2.80786	10.6153	7.66128	7.49516	31.4592	5.55402	8.42153	62.1675	4.62508	3.25754	17.0775	51.9909	51.5819	57.0888	57.0838	34.9159	30.7702	46.0449	88.5748	47.9286	45.2033	26.1588	45.3345	40.6937	32.7154	41.8827	15.2298	24.7238	53.9206	93.3799	30.3823	45.3425	42.8191	39.3376	2.42277	2.50911	3.54706	0.222214	23.0918	0.314501	1.01818	0	0	0	12.6816	19.4354	3.55773	6.69361	12.2274	6.1499	9.05737	0.833618	6.53966	1.56949	17.0127	3.92944	0.207662	17.5497	2.62998	14.7026	0.659682	0.466362	1.38325	1.49826	0.548091	0.305972	16.6468	3.35112	17.1805	12.792	13.1501	52.922	40.4378	31.2422	3.50881	8.51314	0	10.6895	6.66444	33.7126	9.32135	13.4401	44.0459	17.7962	15.3469	18.5717	9.75091	24.5704	5.71267	17.891	2.5315	19.3734	14.7961	3.91649	14.6803	15.3952	11.3771	7.2147	1.64311	1.3113	10.302	30.1214	9.92301	7.31143	14.7091	22.7048	11.4955	3.5992
TTLL3	3	0	0	0.273588	0.948645	0.444014	0	0	0.210454	0.301554	0.240122	0.075278	0.79135	0.061572	2.05595	0.019687	0.422128	0	1.66413	0.064618	0.551038	0.696142	3.4e-05	0	0.061736	0.125927	0	0	0	0.207358	0.050021	0.005136	0.03607	0	0.051639	0.712052	6e-05	0	0	0	0	0	2e-06	0.19283	0.103068	0.886926	0	1.0269	0.58944	2e-06	0.042602	0.021428	0.002546	0	0.131215	0	0.099371	0.01545	0	0.031872	0	0.09079	0.470791	0	0.062065	0	0	0.038257	0	0.004203	0.007437	0	1.09949	0	0.141434	0.242723	0	0	0	0	0	0	4e-06	0	0	0	0	0	0	0	0	0	1.81504	19.6802	5.36774	2.66786	0	7.53654	14.7527	3.48454	0	0	3.30608	6.75081	0.303194	1.61877	0.750568	0.040772	1.51454	4.83671	8.97253	1.77563	0.076586	0.665493	3.36895	9.57811	1.62545	7.55302	3.29331	0.552649	14.9734	3.53463	2.29812	0.655821	5.67219	2.11731	7.48762	0.212572	1.63631	0.486336	1.70209	0.000807	0.399907	0.84586	0	1.97971	0	0.395032	0.28074	0.486992	1.3062	4.61817	0.819941	1.75506	0.086843	4.24838	3.71235	0.320245	1.14928	1.86552	12.2931	0.289285
TTLL4	2	0.261651	9.17052	36.5327	0.590163	0	3.81233	9.22661	4.46811	3.99977	10.2938	0.544714	5.46724	5.29357	19.4865	3.11196	2.43957	2.06584	7.43405	12.7487	30.0899	11.0347	13.1786	7.11517	34.441	24.1534	9.7522	1.64796	2.00188	4.97258	10.7147	12.6852	3.62771	36.0396	23.9361	9.42326	9.01633	4.64349	3.50358	2.9044	17.0921	13.4212	16.4453	7.78682	1.76466	7.35403	3.86021	8.3804	18.7264	3.61531	7.90698	19.9718	5.00309	1.8842	14.8731	16.8673	39.6959	32.1126	64.7547	39.7971	35.9891	53.9833	21.9799	43.1937	50.4704	34.427	42.2402	39.5742	21.3991	33.366	22.9969	10.9405	37.485	38.6063	25.2829	60.8646	48.5744	37.3956	4.38954	3.84335	5.06528	0.036845	0.546303	0.119012	0	0	0.149159	0.708924	0	0.173692	0	0	0	0	0.575791	0.030651	0	0.238856	1.55616	0.042517	0.027559	0.388693	0.091542	0	0.218712	0	0.655571	0.424942	0.052368	0.545292	0.760515	0.098592	3.31104	1.68835	0.850476	2.12732	2.16728	0.573012	0.441926	1.40874	0.087712	0.512228	0.386146	0.659224	0.665863	0	2.41341	0.031019	0.058027	0.99814	0.29458	3.07458	0.244584	2.26396	0.365855	0.035782	0	0	5.29835	0.010571	0	0	0.024677	0	0	0	1.10352	0.02936	0	0	0.203339	1.28284
TTLL5	1	0	2.18826	0.414699	0.621208	0.33675	3.42683	2.25203	0.610435	0	2.70946	0.114619	0.663842	2.07338	0	1.26845	4.03477	0	2.01959	2.28194	1.62685	4.57614	4.91354	0.692339	2.02496	5.54365	9.12648	6.08325	0.131705	0.35264	3.07134	1.60192	0.485263	1.59299	3.28629	4.30611	0.552758	1.12757	0.498237	1.69363	2.80964	2.28512	3.32046	0.585455	0.538742	1.68282	0.952783	0.781327	2.7542	0.543162	1.75431	1.88423	0.691121	0.35572	0.531731	1.8888	0.776939	2.76205	0.520741	2.08065	1.49847	3.28518	1.39949	4.80499	3.25165	2.13025	2.75386	3.91841	2.29725	3.31325	5.0224	0.575708	2.61873	1.6384	4.49718	3.60898	2.58499	1.45518	1.98663	2.19015	2.28836	4.26579	0	0.031321	0	2.43427	0	0	0	0	2.47643	0	1.77884	0	0.242492	1.1939	0	0	0.409476	0	1.53726	0.204515	0.192757	4.12333	0	0.216801	1.10395	1.27683	0.110141	0.32258	0	2.28339	2.54057	3.03174	1.37748	5.10004	2.6154	2.04133	1.0178	2.64924	0.061565	2.58789	2.57451	1.65767	1.702	2.34593	0.741013	1.04487	2.71848	0.894414	2.2988	2.37466	3.1769	3.00163	0.632868	0	0.148989	0	0.031335	1.66886	0.018583	0.701975	0.051965	7.31409	1.58314	0.146443	1.29367	1.08168	0.854332	0.12411	0.071339	0
TTLL7	1	0	0	0	0.547869	0	0.110399	0	0	4.57723	0	0.151161	0	3.11968	0	0	0	0	0	0	0.126677	3.02894	0.03373	0	0.277195	0.252909	8.51192	0	3.57281	0.842364	0.050226	0.24868	0.228157	0.460318	0.027663	4.14803	0	0.425284	0	0.024208	0	0.835361	2.19918	0	0	6.2338	0.326948	0.147292	0	0	0.085544	0.024559	0	0.066911	1.31747	0	0	0	0	0	0	0.037513	0	0	0.031158	0	0	0	0	0	0	0	0	0	0	0	0	0	0.035678	0.012653	0.092206	0	0.760992	0.124365	0	0	0	0	0	0	0	0	0	0	0	0	0	0	1.62438	0.178173	4.0639	0	0	0	0	0	0	0.167929	0	0	0	0	0	0.04611	0.182422	0	0	0.613516	1.15585	0	0.040785	0	0.279035	0.051001	0.661837	0	0.280264	0.043213	0.849458	0.029634	0.096703	0	0	0.035664	0	0	1.90756	0	0	0	0	0	0	0	0	0	0.663961	0.040891	0	0.104359	0.235793	0.747435
TTPAL	2	0.026359	0.247797	0.398963	0.792366	0.012806	0.594785	0.049648	0.942101	0.326315	0.302037	0.046691	0.436176	0.651925	0.508909	0.066194	1.79748	0	0	1.53813	1.54779	1.08436	0.160297	1.74816	1.47243	2.02677	5.50491	0.01648	3.83985	0.605932	1.05829	1.35533	3.66499	1.2741	0.025008	5.04097	0.145992	0.015917	0.076829	5.20303	1.32541	0.050524	0.547654	2.36274	2.48113	3.40995	2.19785	3.10036	5.09897	3.96805	3.92004	2.17937	2.46836	1.19826	1.41463	2.49096	2.40883	1.9919	2.00803	3.53172	2.89202	4.37059	3.18689	3.09326	4.73993	8.04729	2.45933	3.05651	2.83274	2.34633	2.41757	0.380482	14.7531	4.04192	6.10074	7.07119	4.42958	4.48623	5.47352	9.10067	7.77225	0.001476	0	0.014674	4.04268	0.067558	0	0	0	0.562989	5.24123	0	0.35394	2.24036	0.06064	8.30316	4.21209	0	1.65681	2.75606	2.51171	0.473258	17.14	0.052473	0.346871	0.904866	1.4926	0.455488	3.66196	0.83041	4.0086	1.14778	1.31904	3.29952	2.45012	2.5206	1.04509	0.511458	2.62854	1.53069	11.1333	1.63794	0.687494	1.48149	2.22637	1.90881	0.323518	1.52887	1.17188	2.28062	1.66272	2.48847	2.4684	0.688901	0.575838	0.862981	7.66382	4.31961	1.53091	0.532338	0.532897	1.82203	8.84182	1.08043	0.058856	3.39595	2.77018	0.401204	8.25516	2.0715	1.22936	2.07631
TTYH1	5	0	0	0	0	0.933964	0	0	0	0.658075	1.12943	0.303155	9.49999	0	0	0	0	0	0	3.92812	0.258041	0	0	0	0.426761	0	0.315045	0	0	0	0	0	4.24442	0	0.115022	0	0	0	0	0	0	0	0	0	0	0	0	0	0	0	0	0	0	0	0	0	0.238015	0.131192	0	0.235651	0.429053	0	0.080044	0.148158	0.194848	0	0	0.351162	0	0.058246	0	0	0	0	0	2.5289	0	0.106121	0	0	0	0.313169	0	0	0	0	64.8659	0	13.1188	0	37.9671	28.0942	0.062143	17.3347	39.8097	0	18.556	41.2702	6.58825	0	0	4.90274	19.033	71.9155	179.709	2.39966	6.64561	2.99113	0	0	25.9822	10.1498	84.5257	70.4408	6.70139	42.8773	18.65	50.9372	24.2353	22.2285	5.14605	76.0596	50.0264	197.366	45.8695	41.6035	50.2812	10.6327	107.86	106.893	99.7937	129.14	12.7307	1.93196	2.38374	8.55802	49.1673	0.285656	0.651869	73.6772	33.9842	6.68139	23.0018	17.0734	2.3085	0.544375	0.996234	11.7873	2.63224	18.2198	49.9741	0.34623
TTYH2	6	4.11409	16.7431	59.7462	9.27991	42.3058	19.5717	17.2342	52.3593	25.081	14.6805	10.8198	19.8688	63.641	20.7179	22.9537	3.83084	2.16275	36.9453	31.5156	33.6832	29.994	72.2992	36.9178	60.877	49.9657	15.9941	36.9281	12.8926	26.8539	36.607	15.8662	35.4622	38.6847	40.5342	13.9652	21.0845	68.0076	6.2365	26.1182	19.8878	62.3282	30.7301	26.2263	21.1219	18.1016	21.7173	12.2918	25.7611	23.3259	22.8838	24.0643	28.3834	7.23555	44.6974	21.1448	40.2808	31.9419	41.4553	36.1228	40.6826	34.9716	37.6808	37.8702	31.5231	46.0339	45.9965	33.0919	22.2369	37.0357	26.6866	15.4555	6.84052	66.4935	24.2437	62.5469	34.0694	34.9707	2.98261	3.85955	3.83591	0.057877	0.859323	0.140464	1.06016	0.30381	20.5826	0	7.49813	0	0	18.2983	7.5983	4.12026	1.87616	1.30326	6.47493	4.53196	1.15082	1.34323	0	0.914069	13.5626	7.01535	0	0	0	0.472606	0.162989	0.583939	0	0	0.088426	0	0.721367	3.34203	0.907003	2.35501	0	0.12726	0	1.28794	0.945618	0.806293	0.448248	0.388938	2.53267	3.07523	0.12901	2.88051	0.573795	2.27028	0.051571	0	0	0	3.60472	0	0	0	0	0	0	0	0	0.073099	0.31577	0	0	0	0.106462	0.281265
TTYH3	3	0	0	0.71544	0.612446	0	0.123612	0	0.300963	0	2.05467	0.678103	1.30906	0.136255	0	0	0	0	0	0	0.283034	0	1.55608	0.186154	0.025757	0	0	0.211165	0	0.973331	1.55131	0.355673	0.169749	0.026396	0.020637	0.196934	0.72665	0.052941	0	0.197455	0.055392	0.129466	1.63672	0.577198	0.029516	0.995446	0.081702	0	0.356166	0.033477	0.544607	0.05519	0.078633	0	0.032766	0	0	0.046149	0.102685	0.087671	0	0.102679	0	0	0.069692	0	0.00866	0.057231	0	0.328676	0.07503	0	0.188934	0.969205	0.106439	0.130146	0.559328	0.113259	0	0	0	0.191169	0	0.123512	0	0.399958	0	0	0	16.9461	0	0.101991	3.22221	3.01871	1.3148	0.031811	0	0.247965	11.7075	2.82469	0.571935	0.201645	0.760108	0	0	0.10687	0.136053	0.629571	0.217233	0	0.394628	2.19994	0.203863	0.927605	0.475295	4.9669	1.1394	1.73813	1.69142	1.75493	10.8488	2.00659	3.05762	1.48226	1.1845	1.79893	2.29599	0.901354	0.662474	1.38872	1.09714	0.212799	3.53789	0.528309	0.244129	0	0.04896	0.14145	0.169908	2.6216	0	0.173008	1.61367	0.348249	0.049547	2.71892	0.026028	0	1.46561	0.278103	1.79352	1.05259
TUB	1	0.631478	1.18198	22.5591	0.633045	0.257227	0.191859	0.645484	0.608234	0	0.636472	2.50239	2.16116	1.08887	0.680774	2.09707	0	0.184732	4.04996	2.42939	6.653	2.15129	4.37342	1.44282	2.73112	8.32758	4.81773	8.39021	3.52249	0.860518	3.37314	5.4853	1.35039	2.09784	4.09858	5.18427	2.39598	0.863165	4.95641	15.1324	3.12769	10.3459	1.26773	0.894958	0.919291	0.771636	1.93945	0.256391	2.27193	0.964026	1.79409	1.13052	2.28184	0.350762	1.27106	3.03147	0.857949	0.428546	0.956096	0.993941	0.84251	0.854852	0.386887	0.788187	0.864704	1.92256	0.63728	0.67643	1.00699	0.206719	0.058247	0	0.12228	0	0.801065	1.75983	1.0408	0.321807	0.886282	0.855227	0.656949	0.029651	0.439431	0.167505	0	0	0	0	0	1.11698	0	0.552633	0.033933	2.80715	0.70964	0.024646	4.17808	0.447537	0.939138	0	0	0.939038	0.147162	4.52051	0	0	0	0.024501	0.887886	0.027502	0	1.78389	0.473716	0.932067	0.420794	0.427996	0.162846	0.141877	0.421832	1.26056	0.235008	0.901648	0.391046	0.648193	0.382759	0.398592	0.161725	0.049899	1.14306	0.256018	0.640671	0	0.104739	1.14218	0	0	1.08086	0	0.023935	0	0.003547	1.15572	0	0.158766	0	0	0.282392	0.023616	0	0.138093	0.052292	0
TUBA1A	5	5.63455	9.29782	20.1707	37.7637	34.5121	31.2045	14.4956	31.4145	25.9131	58.3171	14.5764	68.6	36.2238	49.9075	22.9588	2.92453	0	29.9137	24.7735	115.834	15.5546	19.1823	25.238	32.0864	16.3882	16.6038	8.52321	33.9851	15.7568	40.3796	21.445	12.95	31.0238	32.4215	20.8034	27.5874	11.0409	17.1488	14.1242	19.0669	17.5862	16.9932	6.50842	7.52927	9.28456	9.73857	5.78368	19.5128	9.98544	7.95678	4.71315	4.59631	2.52292	20.4376	70.2178	106.622	196.388	131.221	195.163	110.923	179.815	226.163	177.302	167.377	79.2343	174.296	131.231	161.776	268.983	13.5634	19.6952	5.57716	6.82299	9.07615	64.2755	141.698	185.608	262.896	195.696	191.671	450.996	533.704	1343.97	215.27	79.1381	116.051	6.77632	41.391	1032.87	713.658	522.685	390.172	412.307	669.062	355.138	235.374	397.896	628.121	514.397	494.868	372.402	358.345	445.119	88.898	147.382	81.2403	232.92	42.0228	25.2833	721.611	438.345	544.731	585.498	329.946	846.812	833.427	455.922	387.555	606.07	559.972	806.171	513.561	590.744	724.225	703.118	409.203	261.656	693.916	812.527	547.761	965.424	448.034	540.152	218.396	307.592	584.623	362.02	353.086	276.312	221.912	292.463	328.736	178.699	235.027	279.73	259.65	139.352	239.331	314.773	238.563	100.945
TUBA1B	2	132.654	192.389	376.787	75.6781	515.979	470.162	175.842	157.699	83.6542	628.552	156.397	132.671	343.3	327.5	411.223	39.5553	38.73	495.362	688.665	452.393	468.783	578.277	286.128	576.774	475.04	290.433	189.138	478.776	149.152	937.001	525.536	358.338	493.049	464.536	264.744	552.297	102.9	316.451	376.729	505.942	505.321	365.651	145.359	85.8927	133.995	97.8126	63.9048	216.676	129.113	159.814	75.9223	104.031	42.1575	206.684	450.866	1610.35	1521.99	1731.76	2189.14	1693.71	2727.77	2776.46	2941.34	2133	1567.66	2903.91	1890.84	2093.73	3916.84	247.644	305.285	148.912	157.909	156.033	1360.36	3373.41	2418.66	949.567	706.347	687.592	298.01	893.005	1183.71	102.761	141.702	637.598	116.508	347.031	1346.5	1550.02	1437.22	1505.83	693.699	804.599	385.914	574.284	584.313	410.136	663.049	387.036	535.915	582.46	262.607	155.108	263.889	253.252	386.246	43.6994	14.2381	750.391	663.758	2041.53	976.257	941.062	1626.43	2416.03	1103.21	1112.86	2275.05	1877.97	1686.48	1204.68	1741.62	1451.95	1218.95	1144.88	764.882	3158.3	4098.07	2176.3	3347.98	1308.93	681.181	323.975	304.362	650.886	518.5	341.045	475.664	223.743	434.471	405.212	177.73	195.449	316.554	275.632	235.944	259.103	263.937	211.209	295.474
TUBA1C	2	655.436	741.565	1391.97	109.183	1991.09	1093.6	563.012	666.468	377.272	1636.93	538.851	305.59	1474.94	1127.07	869.446	194.3	93.5167	1374.94	1892.98	966.788	1225.89	1741.1	607.829	2028.76	1322.98	763.719	463.824	795.335	515.07	1922.69	977.475	858.931	1669.19	1729.58	897.717	1129.59	374.526	675.104	753.299	1326.4	950.207	367.705	2064.64	1607.4	2966.77	2040.87	697.027	3852.81	2012.36	3968.37	2412.74	2087.91	788.941	2179.27	4171.03	14368	16036.6	15506.9	13093.5	14225.1	16158.7	17483.4	19171.5	13957.2	10236.3	20645.7	14464	18814.6	36198.4	6463.57	21719	4811.79	10185.5	3985.91	9219.01	23643.6	17729.2	6683.7	4771.22	4598.01	189.991	675.39	270.959	481.315	62.7127	46.3784	623.627	340.611	647.349	1121	497.416	1170.68	497.988	466.337	91.2717	204.564	234.838	162.312	159.389	169.109	136.795	265.463	332.935	36.1056	87.681	136.674	69.3555	98.0083	69.7595	479.508	412.968	445.014	308.843	333.814	311.488	437.488	165.285	284.453	424.454	454.939	518.559	411.674	434.316	284.957	301.919	235.449	138.088	857.565	902.066	653.809	1187.9	552.771	229.046	302.859	371.876	716.656	592.169	309.704	542.973	298.476	333.317	456.722	223.656	268.52	346.481	437.821	323.004	425.366	455.946	255.132	407.45
TUBA3D	2	0	0.207256	0	0	1.08432	0	4.05578	0.381065	0.783402	0	0.179769	20.6663	4.5374	0	0	1.16858	0	0	12.7478	0	2.83189	9.83138	0	39.3442	3.3697	0.075251	0.069261	2.95892	8.33023	0	0	0	4.1663	3.06348	9.38585	0.585817	2.59932	14.2057	0.422237	0.613913	0	0	5.85823	2.11364	1.07854	1.40497	0.351537	9.34602	2.98333	5.69263	23.481	4.68835	1.41939	3.962	100.173	0	122.407	211.393	29.9354	30.9355	16.8771	95.3661	57.7685	13.6428	18.8788	84.0362	97.5348	57.7257	115.605	5.88878	5.23132	3.81815	2.08817	24.9508	0.145795	37.5307	31.3697	1.44016	2.0583	2.56818	0	0	0	2.23159	0	0	2.37756	0	0	2.00521	0	0	0	0	0	0	0	0	0.7306	0.092381	0	0	0	0	1.0437	0	0	0	0.442258	0	0	0.477282	0	0.444451	0.099248	0.096653	0	0	0	0	0.258421	3.4565	1.11174	0.159694	0	1.36233	0	0.131397	4.02412	0.679751	0	0.056316	0.089441	0	0	0.160382	14.472	0	0.106511	0.079449	0.070937	0.084341	0.066736	0.081188	0.039534	0.763903	14.6162	2.18035	0.095608	0.341354	0.802507
TUBA3E	2	0	0.22175	0	0	0	0	0	0.812894	0	0	0.383674	0.374133	0	0	0	0	0	0	1.09354	0	0	1.20528	0	5.6213	0.327603	0	0	0	0.103092	0	0	0	0.28222	0.42701	0.745389	0	0.241355	0.337204	0	0.065803	0	0	0.250573	0	0	0	0	0.37673	0.055759	0.053699	0.174586	0.22127	0	0.056448	2.26549	0	4.45812	13.7223	0.869225	3.05382	0.408948	2.53342	3.09787	0.986635	1.49281	5.92301	51.2199	5.04081	11.2346	0	20.9631	0.107255	0	1.45227	0.078224	2.46805	1.86687	0.277218	0.529803	0.83586	0	0	0	0	0	0	0	0	0	0	0	0	0	0	0	0	0	0	0	0	0.691528	0	0	0	0	0	0	0	0	0	0	0	0	0	0.106093	0	0	0	0	0	0	0.190085	0	2.5605	0	0	0	0.035153	0.582241	0.474612	0	0	0	0	0	0.085824	6.46729	0	0.075903	0.021242	0	0.270939	0	0.086895	0.042325	0.090799	14.4658	5.41871	0.089387	0.364879	0
TUBA4A	2	132.35	132.74	52.1921	8.08257	41.2159	80.0455	199.951	112.003	64.4107	38.9085	4.93655	120.762	288.755	51.0447	122.735	28.5329	7.04813	71.9593	223.362	88.2553	83.3829	179.2	133.616	366.434	57.8482	68.7634	70.4524	74.2532	202.717	181.092	63.6236	64.0487	157.539	193.955	92.7749	88.1196	131.486	31.9752	133.443	65.5239	22.8573	32.0079	158.854	93.022	328.517	147.338	89.6753	376.007	237.298	284.132	460.635	167.496	50.1471	266.51	1447.84	4046.98	2694.4	3283.83	1815.43	1661.35	3452.97	2780.25	2549.63	2040.79	1472.98	2861.1	1663.46	1323.79	3620.95	802.273	1952.28	1167.75	1999.54	694.363	1552.03	2840.48	2151.52	54.8562	44.3381	44.8915	160.153	210.719	8.19388	85.6859	64.7029	139.124	64.3974	1.74047	8.52955	34.9897	271.189	91.8921	59.9116	176.448	71.942	85.8798	72.4342	32.887	17.1851	20.7023	118.535	8.99045	241.899	89.7089	0.529566	10.0636	1.21424	9.80633	4.77673	26.3991	2.41365	10.3283	9.07924	25.3792	0.857741	0.295243	1.35587	0	0.104904	0	1.90412	4.24262	2.822	2.67949	4.64981	16.8344	3.59072	3.9679	5.07705	4.79781	106.032	37.6046	4.9015	17.1751	1.2134	37.9404	23.4199	1.45705	2.8356	1.02826	0.21539	0.575433	0.457008	0.246594	27.1119	0.903855	4.45113	10.9086	1.69762	30.2002	6.04109
TUBA4B	2	2.14525	136.957	30.2852	234.722	158.49	206.057	49.587	5.28655	88.9707	124.3	24.8688	40.7426	103.435	149.442	95.6318	4.25593	0	8.40821	116.508	71.9673	72.0781	103.876	23.6071	182.236	59.2414	2.11071	75.7741	19.8023	23.604	108.18	88.6588	178.626	175.419	208.449	158.974	70.1843	53.7675	243.502	108.14	90.6197	1.03905	131.795	18.8049	20.8496	26.2349	19.0356	13.1826	100.036	36.0152	32.0261	31.4543	30.1324	2.27911	68.7672	65.1485	476.461	140.703	362.529	236.041	306.458	311.961	168.049	238.722	317.899	313.322	106.406	84.6531	78.4376	112.642	25.1728	187.247	112.637	82.3915	29.4726	194.496	190.03	319.305	45.4743	19.1501	16.688	0.375911	2.24611	2.6961	13.4678	0	1.20503	7.21627	0	0	7.34101	0.822066	0.220779	0	0.319408	0.506838	0	1.68241	1.58871	0.268123	0.672844	2.3533	3.42155	0.784532	0	0	0.533713	0	0.203313	2.65816	0	0	0.6402	0.299187	3.2503	0	0.117248	0	0.114827	0	0.085102	0.013084	0	0	0	6.05695	0.103685	0	0.070065	0.132771	0.144277	17.3975	0.827989	0.110215	0	0	0	0	0	0	0.018121	0	0	0	0	0	0	0	0.02648	0	0.829135	0.36565
TUBA8	3	0	0.155841	0.251837	0	0	0	0	0.579788	0	1.18201	0.136444	0	0	0	0	0	0	0	1.08656	0	0	0	0	0.063727	0	0	0	0	0.028713	0	0	0	0	0	0	0	0	0	0.044899	0	0	1.15165	0	0	0	0	0	0	0	0	0	0	0	0	0	0.416215	0.371645	0	0	0	0	0	0	0	0	0.04263	0	0	0.355599	0	0	0	0	0	0	0	0.030832	0	0	0	0	0	0	0	0	0	0	0	0	0	0	0.108376	0	0.196506	0	0.551628	0	28.1881	2.18838	0.209318	0	0	0	0	0	0	0	0	0	1.2898	0	3.22826	0	0.835397	1.89792	0.073024	7.49398	0.777577	0.882424	0.024888	0.877451	0.036443	8.07001	3.69733	3.13803	1.02528	1.7113	1.26482	0.054383	1.5681	3.70932	4.56063	0	0	0	19.4704	0.016578	0	0	0	0.071028	0	0	0.06098	0	0.191676	0	0.041125	2.792	26.8324	0
TUBAL3	2	0	0	0	0	2.09989	0	0	0.369505	0	0	0	0	0	1.4016	0	0	0	0	0	0	3.83923	0	0	2.80033	3.56044	0	0	0	5.02616	9.90599	4.14583	0	0.497553	0.129043	0	0	0.164282	0	0	1.00979	1.23613	0	4.53939	15.6956	2.08916	3.34593	1.70373	0.319565	23.6642	12.5082	0.224307	3.29912	2.60053	2.45686	24.6224	93.8141	57.9169	35.8866	78.5937	105.303	114.973	82.9266	172.553	100.917	105.424	120.978	90.9265	153.231	114.255	23.878	26.3569	20.3567	15.1729	5.25722	118.239	112.378	48.0069	16.1491	25.0783	25.2916	0	3.5752	0	6.49125	0	0	0	0	0	3.88223	15.955	0	0	0	0	0	0	0	0	0	0	0	0	0	0	0	0	0	0.536349	0	0	0.369672	0	0.645494	0.192272	0	0	0	0	0.019282	0	0	0	0	0.805226	0.989413	0.101548	0	0	0.057215	4.11822	0.762823	0.086454	0	0	0	0	0	0	0	0	0	0	0	0	0	0	0	0	0	0.194325
TUBB	5	0.510092	15.2366	8.81471	31.7057	1.89657	1.66886	22.6904	1.05892	1.50025	2.09733	0.724534	3.77351	0.298629	0.206384	0.103993	2.01885	0.5168	22.024	4.33275	6.47209	0.755701	1.81661	0.493851	0.324186	1.11509	9.88741	3.32259	1.56129	0.733291	11.2313	10.8966	2.19117	0.334171	0.19784	1.08859	0.392181	0.114206	4.21542	0.931231	3.08827	1.22093	19.1812	0.609071	0.127672	2.17921	0.065997	1.11352	0.481256	0.115103	0.048763	0.084002	0.128046	0.549715	0.053848	0.17367	0.558391	0.268977	1.67692	0.393249	0.163044	0.283885	0.601146	0.062034	0.331621	0.193634	0.024237	0.232211	0.09976	0.250227	0.141882	0.0418	0.219931	1.26828	0.51269	1.11594	0.732801	0.430745	0.060651	0.049675	0.046111	46.4935	63.8079	3.2476	14.4385	8.44389	16.6726	0.860799	42.0129	100.342	104.741	40.6024	17.3543	36.9474	33.2081	29.032	19.9601	41.037	51.1196	46.0418	26.3696	28.3479	31.2476	12.3627	20.3391	22.6543	11.9427	17.6517	2.9932	0.075066	102.362	42.0875	72.718	34.8713	22.0811	76.7734	139.21	41.9971	48.6782	80.4257	109.456	63.0899	58.6797	58.4975	57.9199	55.641	48.6205	25.3562	82.0289	88.6999	52.6796	93.8249	65.7931	38.7396	21.5531	28.9846	20.8084	28.6005	34.9289	58.5301	40.6491	30.5049	28.6214	12.6839	27.4394	18.6604	22.4788	30.0445	26.3195	34.9091	21.5346	20.2356
TUBB1	1	0	0.089168	0	0	0	0	0	0.420548	0	0	5.7695	0	0	0	0.513489	0.50723	0	0	0.595849	1.72326	1.4629	2.22401	0.610081	0	0.396937	0	0	2.46191	0.244972	0	0.24027	0.021709	0.185235	1.38907	0.030792	0	0	0	0.076058	0.780893	2.36797	0	0	0	0.465896	0.056953	0	0.14522	0	0	1.4633	0.21976	0	0.551278	0	0.119445	0.065003	0	0.024546	0.036487	0	0	0	0	0.040939	0	0.08039	0	0.086754	0	0	0	0	0.049434	0.030637	0.029241	0.053045	0.012443	0.092672	0	0	0	0	0	0	0	0	0	0	0	0	0	0	0	0	0	0	0	2.67346	0	0	0.534505	0	0	0	0	0.658168	1.4378	0	0	4.67332	0	0	0.286361	0	0	0	1.1694	0.117793	0	0.7646	0.125141	0.106727	0.415444	0	0.146639	0	0.042332	0.527277	0.556673	3.30153	0	2.39091	0	0	0	0	0	0	0	0	0.036047	0	0.008709	0	0.036567	0.08557	0	0.608219	0.008223	0
TUBB2A	3	2.40358	0.041814	1.29801	14.058	8.02558	2.03595	3.97952	1.17738	0.750908	19.3617	0.793524	146.029	1.75534	0.730753	0.998214	0.589525	0.388357	1.2297	14.2845	13.4115	0	2.77198	1.41304	14.3119	1.54951	1.32561	0.355368	16.3361	7.39009	3.22598	8.85192	0.588464	0.229106	0.963299	0.177413	0	7.67814	0.769806	2.71028	8.0572	0.18617	39.4576	2.12845	3.54836	1.62772	1.42306	2.9263	2.44542	1.97534	0.410797	1.17078	2.11488	0.729182	1.52466	1.47112	4.06617	6.1457	10.779	5.70851	2.83593	4.94722	7.91815	2.65745	5.40772	3.77229	4.04294	2.93648	2.66602	2.19827	2.1245	1.8125	2.34868	5.00482	3.8142	2.13054	2.83558	4.24157	3.88139	5.11742	6.25863	241.63	766.151	523.821	48.7154	125.702	246.684	1.19943	330.23	572.063	69.94	527.1	145.259	227.763	365.586	129.948	149.58	104.568	648.647	302.564	197.448	143.63	261.267	133.922	207.557	10.8381	2.58801	7.34192	7.30029	2.00751	10.0485	114.876	27.2039	99.3198	66.0762	12.9675	19.1355	63.9385	21.7807	32.9945	143.27	70.9898	85.9356	39.1035	38.9582	53.0199	66.6193	23.2938	56.635	55.2296	54.7202	34.6893	92.6254	45.9548	123.445	80.991	45.8768	81.1788	57.1331	115.427	91.1078	137.079	63.3498	74.2369	41.7243	68.3187	77.2788	65.6285	119.398	50.3376	150.836	119.457
TUBB2B	3	1.8712	0.032512	0.481666	11.4644	2.835	1.59031	0.619667	0.773328	0.58693	6.6039	0.621916	89.7723	1.08089	0.566464	0.638633	0.459816	0.30289	0.318639	4.86197	14.2097	0	1.56998	1.09917	5.44936	0.724749	0.773423	0.167284	5.40705	6.64284	3.64006	3.86708	0.337377	0.111156	0.803953	0.084527	0	4.93479	2.59235	1.08633	1.85156	0.077741	14.4125	0.18412	1.62962	0.423618	0.816837	0.624676	1.13568	0.962246	0.30314	0.913489	0.674345	0.072985	0.690563	1.14508	3.16755	4.39785	7.11173	4.24557	1.86581	3.30975	5.67006	1.73121	4.85154	2.12047	3.14891	2.32046	2.82664	1.491	1.09528	1.41422	1.04516	3.90274	1.83579	0.897246	3.26543	3.00738	3.02114	4.00729	4.87149	86.036	364.124	295.703	25.8538	68.2679	92.9927	0.935472	144.382	350.346	31.2024	163.458	43.715	85.1519	172.955	68.9934	53.1971	35.5236	321.87	132.031	140.385	57.3649	75.794	54.7267	72.6385	3.24151	0.634294	0.246265	1.58274	0.175754	2.77389	35.5394	12.0515	45.7711	22.9791	5.3707	8.81881	30.1953	6.96012	9.39861	38.3465	28.264	24.186	21.9596	16.9674	29.1241	33.1695	10.736	23.1062	22.2685	20.7567	11.3349	32.9538	16.1841	54.2765	44.0457	24.706	32.4739	37.7399	44.1694	50.3223	57.6933	29.7442	31.9316	18.1183	28.7733	42.5011	22.5998	53.8409	28.1242	78.862	73.6153
TUBB3	4	1.76946	0.415463	3.208	14.5169	2.30542	0.740795	0.719086	0.762607	5.15151	3.37914	0.924542	23.7898	1.35193	2.63622	0.508623	0	0.702283	2.22075	2.00054	21.6032	3.09698	5.09582	0.921043	8.82783	2.43744	32.8617	2.65475	2.80997	1.23335	5.54036	0.142172	1.61575	4.82319	9.25939	0.131108	0	1.3321	0.312221	0.146033	0.130225	0.019355	11.869	11.7534	27.9149	4.91717	5.27046	5.22044	3.55858	9.5514	5.58528	9.02846	14.6251	3.69405	10.5891	107.162	228.262	133.773	297.013	156.91	140.356	202.146	429.33	139.642	140.754	109.514	178.074	96.5455	147.726	70.8334	11.6066	51.1392	15.1224	22.6279	11.3143	147.67	122.245	192.554	67.2001	99.11	117.891	4.49152	487.879	9.14229	9.10058	3.9324	73.5098	2.169	119.947	134.608	8.14037	51.5291	6.09002	69.3674	53.1534	42.9406	41.9156	1.51353	470.227	199.413	66.6997	94.7255	5.758	37.3604	7.08984	13.2791	0.735404	0.148642	1.12509	1.62086	2.63495	99.2475	6.60463	89.5096	34.9079	1.85318	1.59722	11.9976	6.57279	7.77727	3.68569	71.8098	24.5747	39.6292	14.6772	23.7658	65.8479	2.92369	96.8514	109.06	26.8432	16.7658	65.6717	36.9607	83.4833	91.5175	243.875	32.5696	128.75	203.944	35.9832	25.3131	55.2565	82.4138	98.0207	92.6928	214.072	125.159	78.902	201.985	210.277	268.79
TUBB4A	3	0.114235	0.026766	0.216425	1.29073	0	0.08636	0.292305	0.375676	0.639057	1.30584	0.117829	1.64571	0.145305	0	0	0	0	0	0	0.398461	0	0.06644	0	0.009103	0	0	0	0	0	0.514352	0	0	0	0	0.046396	0	0.110745	0	0	0.039346	0.013702	0	0	0.038044	0	0.037982	0	0.096849	0.069973	0.022123	0.042573	0	0	0.055017	0.078364	0.212409	1.07958	0.129221	0.069647	0.159614	0.045925	0.037105	0.026731	0.068437	0	0.080689	0.047297	0.028948	0.322443	0.416142	0.085088	0.806884	2.37681	0.256942	0.14717	0.097474	0.143502	0	0	0	0.164534	34.6897	0.657343	0.208765	0.169456	1.40687	0	1.95679	72.9226	0	3.97032	0.08065	12.7499	7.53414	1.54298	14.3976	0.043973	34.2688	8.30132	0.815546	1.1759	0.274914	7.29828	0.843906	10.5295	3.71784	2.20549	0	0	14.9863	11.59	2.03443	14.2755	26.0924	20.3065	17.4658	3.79364	16.7497	9.41093	4.77071	47.1064	30.8508	47.3705	30.6325	13.3319	6.09173	4.484	21.8436	13.0835	12.3323	4.54217	23.8952	4.88555	0.035485	0.592714	11.7804	0.762969	0.148478	2.7846	3.27435	0.138899	0.688331	2.73964	8.63841	0.909459	62.9789	3.93866	7.67711	3.57992	30.5554	2.95772
TUBB4B	3	32.882	17.7611	28.4552	178.273	354.04	260.813	68.0989	143.441	97.4945	83.7568	104.694	227.501	73.6963	126.582	18.0615	16.8431	0.792548	185.734	181.243	50.5692	63.0021	237.978	291.848	98.2284	66.1684	18.8155	85.8433	33.1389	257.629	353.489	123.448	19.9775	28.4826	155.614	19.4773	84.5578	31.1148	46.3597	92.8953	108.708	96.9742	138.183	29.68	53.1002	31.0988	42.8641	18.5391	47.7716	37.7387	24.6405	92.968	36.6461	7.66328	43.574	207.035	858.732	648.161	708.33	557.472	369.49	599.15	1119.66	509.481	733.892	317.832	1128.19	381.456	581.064	676.923	282.681	429.529	302.929	313.07	94.1593	429.271	535.379	512.833	6.0126	7.71832	10.5768	888.516	1059.95	312.105	59.9737	400.44	310.668	22.03	262.574	542.807	803.893	1135.43	591.567	737.238	403.813	386.361	679.657	421.15	1006.91	1206.23	529.368	584.541	248.031	471.571	612.156	307.661	30.0989	64.9062	11.7042	1.59143	324.475	199.446	267.973	192.198	256.859	534.176	529.522	513.954	129.584	187.925	645.889	542.54	418.484	552.643	235.129	292.877	602.465	288.048	297.054	275.973	239.081	307.565	273.416	157.622	203.797	187.105	186.344	283.611	126.227	241.551	151.939	311.798	201.64	165.173	123.199	266.094	249.79	275.412	272.698	299.93	244.964	506.173
TUBB6	5	0	0	0.272795	3.23405	3.5345	0.10831	9.96084	1.87995	2.5549	8.77496	0.442392	136.032	0.813964	0	8.6719	1.90882	2.51625	0.661578	5.2254	17.5249	2.30833	0.670779	25.4805	0.414912	0.499617	1.29418	0.056333	0	0.749473	0.248332	1.97496	1.69529	0.18614	0.054401	5.11157	1.38102	0	9.7134	28.5251	0.498115	0.554193	4.99395	5.94219	4.9147	3.50536	1.7908	2.01771	3.11719	1.01085	2.69289	2.87549	6.1194	1.39402	0.238895	0	0.262645	0.707007	4.60141	0.98545	3.40262	0.768435	2.40315	2.86194	1.28542	1.0866	1.22027	4.09292	0.996712	5.32903	0.36888	0	3.14668	2.55871	0.898708	2.88578	1.45368	5.59928	0.468099	0.375292	0.362926	517.129	545.806	201.183	62.3572	112.94	487.802	0	0.620578	127.546	3.26094	582.596	293.168	227.036	150.752	85.7584	157.169	205.29	203.707	122.986	91.5104	200.592	156.172	221.606	102.927	17.8918	4.31349	15.4988	24.0033	0.182145	0	49.9719	35.6786	40.8717	15.1787	5.51676	1.89817	19.8582	26.9682	44.3558	112.472	110.245	72.1688	20.2973	27.3974	25.814	19.6681	18.8288	73.2243	48.3086	73.0875	12.997	72.8122	64.5115	128.723	62.208	268.029	58.8137	44.5352	63.1146	46.8082	94.0156	247.11	78.7005	66.2633	136.692	100.46	99.2079	111.417	158.649	78.2259	113.039
TUBB8	2	624.404	759.888	955.046	1832.21	1497.73	1531.01	736.195	1391.57	859.413	1332.84	813.361	2804.92	2596.22	939.667	533.863	202.792	270.572	1664.96	1272.09	1393.52	969.347	2037.11	3932.17	4521.33	1768.67	831.771	1194.51	914.792	2560.35	2326.75	521.061	1414.57	4108.46	3649.86	1000.48	1056.67	3193.79	1242.7	544.967	1261.24	1717.78	777.812	4556.23	4038.46	1996.56	4693.19	1166.06	4219.79	4644.6	4645.08	2305.12	4504.78	1709.05	2960.99	6390.51	8377.37	13237.6	13174.9	12108.7	12504.8	17138.9	18467.4	18355.3	10207	7137.6	18371.9	10312.3	9086.29	19106.3	7756.15	11998.9	4633.06	11416.6	4748.51	11023	23791.4	15657.6	5892.77	6177.43	5687.84	3.01134	220.207	11.7905	262.789	9.41543	24.0084	259.838	64.5234	43.2914	136.875	0.37058	3.02569	21.6589	1.70504	21.1093	12.9078	26.2064	30.8907	3.57	9.46979	44.4038	32.5924	6.25643	15.7605	0.765036	68.0844	19.4529	149.777	164.044	43.788	7.9961	35.1243	2.94951	120.796	1.74457	3.7294	4.61463	0	3.25272	0.036565	0.070989	3.18016	1.40313	0.116954	14.6411	40.5821	0.038438	0.379527	3.07387	0.151852	687.297	74.3937	22.7001	0	0	0.073541	0	0	0	0.089526	0.130134	0	0	0.029784	0.029018	0.093347	0.163406	0.049901	0.09841	49.399	39.0183
TUBD1	2	16.1798	11.9199	0.822496	81.0961	0.582673	32.036	11.4309	25.1939	57.7744	9.29067	61.8815	20.6491	5.882	12.4663	17.8316	93.4821	1.56877	14.7874	9.49355	39.0186	12.8256	6.93598	8.77848	8.67414	7.42157	1.47459	32.163	12.5867	40.9007	3.53023	15.4091	25.72	25.5565	8.39261	4.58977	35.7778	18.7694	7.74369	23.0792	23.6966	19.3851	10.2134	23.7255	24.9673	28.6808	34.1721	48.2352	69.479	27.4667	36.502	60.1906	21.7458	9.87707	34.4956	52.6332	22.3657	44.7574	22.5851	24.9163	14.0237	30.4674	30.7292	41.7459	30.9327	23.9306	11.888	34.5156	33.2234	21.3739	40.2737	47.5979	56.0199	32.8217	81.9061	40.5394	61.6362	20.9726	137.336	119.132	108.303	0.783853	2.20291	0.980521	2.32994	3.11686	0.023052	4.2312	79.0054	4.73597	0	0	5.17499	0	1.36078	3.69475	3.12813	0.406658	11.2579	7.0045	1.67889	9.89591	12.1101	1.52497	15.0559	16.1019	22.296	15.4313	26.3002	51.2736	8.67035	4.17652	9.97497	9.35085	16.1179	13.1921	10.9521	14.5336	13.6524	7.02497	6.44957	6.48394	5.10317	10.7026	23.2877	23.9615	9.72596	8.31996	6.52849	4.74572	1.86037	13.7196	21.443	11.8615	0.426703	1.50417	0.35178	0.28796	0.455526	0.458606	0.411616	0.358999	0.447664	0.432673	0.462317	0.210065	2.23745	2.34786	2.7855	0.944695	1.43698	0.952119
TUBE1	1	0.600572	0	0.909272	0.903147	0	0.181239	1.53434	7.35137	0.536383	0	33.3039	0	0.508995	6.85816	0.116229	0	1.05073	0	2.41128	2.71912	6.9259	2.17711	0.549704	0.40242	8.96557	1.1734	9.38946	2.01263	0.700161	0.913879	2.06041	1.09881	5.94973	0.227411	0.682318	1.40073	0.464744	0.216021	4.08317	1.36456	2.3056	0.519687	1.91473	4.91198	0	3.80523	0.964829	0.421276	3.55364	5.91785	0.919138	3.4301	2.28783	2.95943	0	0.940188	4.02037	0.22607	0.961194	1.21403	1.10841	1.10401	2.44569	1.9497	1.67579	0.750306	1.26778	1.21578	1.19096	0.411757	0.71467	0.13795	1.42513	0.306875	2.24732	1.35054	2.09246	1.90185	5.38194	4.71251	0	0	0.068428	0	0.445267	0	0	0.519337	0	0	0	0	4.68403	2.9255	0.635397	1.99291	1.48056	0	1.1834	2.01792	0.886374	0	4.00373	0	0	0	0.068152	1.05711	0	0	0.680934	1.22976	0.304209	0.150783	1.35368	3.17001	0.505172	0	0.187065	0	0.293555	1.15207	0	0.653565	0.567098	0	0.713074	0.735547	0.098165	0.520382	1.43179	0.113765	0	0	0.748881	0.163164	0.089929	0	0.048427	0	4.8082	0.057066	0.431093	0	0	0.461503	1.28121	0.111541	1.02898	0	1.36759
TUBG1	6	1.44031	0.647688	139.799	2.16602	130.094	61.2869	7.35894	38.2149	13.1539	101.336	11.0684	51.5382	172.978	3.53394	19.0607	4.77697	6.29343	19.8706	96.5906	35.7712	44.1036	78.4001	125.218	130.444	39.6333	1.9918	34.1699	42.2516	78.1209	184.294	13.2885	68.4865	35.5675	118.004	46.6869	34.7424	52.8853	29.5958	26.873	30.9989	10.3919	18.7282	25.2547	13.352	3.52165	32.3877	8.50434	41.9414	25.2915	17.4629	15.0449	22.2014	3.76513	39.555	22.2338	104.918	38.5829	92.0592	69.5991	90.1101	85.0765	76.593	86.8495	81.0361	73.3321	118.594	66.382	70.7193	75.7673	27.8205	31.0224	5.35732	49.5079	18.5243	101.673	62.3873	54.695	58.1707	66.1507	65.6792	0.269738	18.8264	0.821103	4.58377	0	0.814239	1.94372	0	75.1283	0	0	0.803298	25.2953	10.2097	0.084762	0	46.1069	5.34221	3.62016	10.4614	2.12087	4.31471	2.18539	0	0.709692	1.79716	0.486589	0.419157	0.72931	31.9718	1.72559	23.0911	16.4203	25.7724	51.0418	73.6687	33.8659	13.4731	10.8426	17.0486	51.5399	22.7767	85.9973	25.6244	32.2737	39.8993	13.6599	44.7263	38.3794	25.137	62.7953	46.0283	16.3801	22.9882	53.1949	17.6267	29.4319	1.93256	35.7549	29.2848	51.0646	1.68095	39.1088	5.00378	6.78951	23.1331	10.7567	33.6939	39.8334	63.9343	29.9131
TUBG2	2	0	27.002	46.2365	0.586396	6.54473	11.5939	7.57017	19.9624	12.8391	0.893097	0.31897	76.4316	5.83667	1.27733	12.0803	9.3064	1.36233	5.74065	43.9012	12.1017	28.7689	53.0897	79.02	80.3854	17.7372	59.5507	26.8071	21.2938	41.4996	49.6208	11.4061	13.2563	67.0065	52.5482	33.4897	10.2414	75.3162	2.93583	2.08555	42.9077	10.29	18.2687	22.375	10.0633	5.72063	26.8745	11.9991	56.1091	21.6991	14.7316	17.2161	23.9814	4.06469	30.7067	43.8754	101.512	84.2064	103.901	82.8365	85.3872	120.234	144.382	124.313	75.9022	55.1379	171.413	63.8788	74.2314	100.959	67.5722	76.6333	16.4828	82.224	31.9866	65.8718	91.4678	69.1564	70.536	88.0761	77.0157	10.1104	119.9	0.266841	2.97124	0	0	4.20753	2.01618	9.91818	1.76942	0	10.5389	1.3049	31.7794	0.826598	0	16.4921	10.41	7.66186	8.4202	4.58808	1.10042	20.8404	0	6.14936	0.389022	0.087487	0.301397	0.196719	22.1398	1.0824	4.21328	2.37119	7.78345	23.5879	13.376	19.7086	3.0871	5.47093	5.70111	26.8996	9.60945	20.1656	8.14701	6.25136	17.8519	11.2901	11.6603	9.31801	7.39742	13.0103	3.56622	7.0012	0.381095	15.3231	72.2243	3.18283	0.846415	3.56999	4.67878	9.14143	0.706757	12.5415	0.668938	14.2676	14.7359	2.54011	10.7858	19.6465	5.28483	0.44362
TUBGCP2	6	20.0055	7.82095	96.4794	1.72605	71.4107	50.1165	61.342	48.1575	57.7317	22.3572	16.0762	92.6296	69.7593	44.1362	64.948	11.351	0.287536	48.0101	40.7001	36.1373	37.7408	43.2021	255.707	127.083	52.7963	0.769791	15.1805	6.99661	92.3574	31.7843	38.8873	13.6215	60.3479	115.27	22.7496	20.8337	142.261	41.7581	20.3991	41.2674	32.6561	31.9375	5.40281	0.532613	9.16483	1.27825	5.17603	6.67092	0.725504	4.24338	7.6863	0.97902	0.212101	5.02264	5.84812	6.1667	1.44793	8.17916	2.08167	2.59496	2.97279	2.63243	1.2467	2.42349	2.54918	2.58919	1.65628	1.54127	2.29489	3.62023	1.07662	16.8965	7.02036	3.15889	6.16963	1.54996	1.88937	1.95846	0.721479	1.03494	10.2944	59.5876	0.484992	3.39208	20.7961	0.560166	0	0.285031	32.4732	0.737839	0.370054	1.96154	2.55315	19.4495	28.4184	4.34361	30.7128	17.044	6.461	11.3167	5.109	0.804018	15.8884	31.0768	19.2707	3.12033	0.424882	0.671768	0.512226	22.9379	6.92439	22.6109	14.1961	14.8546	25.7416	35.0795	33.2105	12.2824	14.1034	5.77519	19.9577	7.38019	21.1582	15.5279	13.9623	52.2076	10.6755	17.3266	21.2909	18.3147	19.063	18.7334	11.3029	15.8819	14.8832	6.59518	23.3813	1.32521	16.3175	33.6383	29.9476	21.8584	31.1527	5.77945	29.004	23.6942	10.4527	17.9849	2.21458	39.2317	12.1123
TUBGCP3	1	1.14361	4.71383	2.12093	0.36615	8.33424	12.804	6.9629	6.25223	14.8319	14.3227	0.636404	17.063	36.3671	25.5167	3.63401	13.6558	1.10368	24.366	17.7543	17.1405	33.3208	12.7539	22.6425	12.232	14.7779	6.29313	32.5042	24.0866	14.1778	28.8555	19.6736	13.1655	17.9382	16.0396	21.9613	5.49106	4.94031	9.04775	12.5758	15.8906	21.7035	17.7388	8.37922	2.95829	2.95043	3.57181	4.39312	5.78309	4.32664	10.8425	2.71495	8.42554	2.13599	3.73828	5.27942	4.04342	5.42846	1.22243	3.56013	4.4762	7.1062	4.54485	9.14088	6.30464	3.83308	3.77167	5.42517	4.99937	6.84495	14.756	2.71248	4.23614	1.61969	6.50447	9.10018	7.71302	5.43425	10.9755	10.3217	13.3034	0	0	0.055448	0	0	0	0	0	2.26647	0	5.76699	0.555458	6.8193	2.92258	1.31784	0	0.739339	0	0.110899	0.153334	0.360145	0.85404	8.08786	7.96981	0.133888	0.544491	3.73457	0.660253	0.326258	2.55782	0.192582	2.26717	0.474127	2.31308	2.85645	1.89787	1.74958	0.324019	1.15607	0	0.736609	0.749133	0.548288	0	0.92041	1.50625	0.630158	0.41584	0.692273	0.857201	3.48023	3.19597	1.54801	0	0	0.030692	1.02311	0	0.226942	0	0.054284	0	0.036776	0.637705	2.58413	0.068565	0.114636	6.93789	0.169936	0.251928	0
TUBGCP4	2	0.315278	8.10907	0.118805	1.69881	16.974	16.2763	16.117	10.0105	8.67269	31.5331	0.134303	6.75228	12.3248	2.29974	7.40373	8.92288	3.3175	22.266	24.1471	9.31073	21.9737	16.4218	4.97411	15.6707	15.5382	39.9797	22.441	17.4139	9.45242	9.95647	10.642	11.7481	26.8492	25.6539	13.1489	15.9221	13.5459	3.41879	25.6448	16.0866	22.4193	16.0302	9.065	6.06831	18.1087	7.85412	5.10528	35.1622	8.10578	18.8706	19.5935	9.90773	3.67653	16.4932	23.5598	13.7725	20.8074	13.8247	20.9508	18.5613	20.9359	14.2836	26.867	24.4604	17.3916	17.024	20.1914	18.5008	17.8796	17.225	18.8266	4.4394	21.3739	24.9045	25.9658	31.8719	16.0111	25.8635	26.5433	25.109	0.221916	0.658398	0.609888	0.815674	0.232404	0.179554	0	0	8.59155	13.4806	0.118551	0.052917	0	0	0.036953	0	5.47928	0	1.23415	4.31976	0.545852	2.86927	0.076168	0.803624	4.90378	2.30553	8.87303	2.90244	0.324397	6.43881	6.18476	4.70513	5.6657	4.5867	7.82535	6.3695	6.08228	3.74051	2.00245	0.037026	2.08626	2.11342	3.19452	4.85625	2.21117	1.09702	1.12343	3.03239	3.84687	2.74862	5.44586	0.945259	0.769022	0.063057	2.46264	1.53523	0.470807	0.988564	0.688985	6.77012	3.85189	0.00229	0.166534	3.458	0.197123	5.64763	1.35048	4.53191	4.25505	3.68188	0.946017
TUBGCP5	1	0	0.483061	28.935	0.541253	10.9518	2.97426	0	7.7606	0	7.04318	31.4473	2.60739	3.29219	8.37676	4.23603	0.515685	0.301827	13.9125	7.82331	7.89947	19.1522	12.8089	1.10183	4.41785	5.73569	8.68209	0.060392	9.05751	6.23098	11.0555	14.8162	8.24867	5.37072	1.93487	13.3558	2.41648	8.30957	0.995307	2.19372	10.2826	4.61031	1.18719	1.82963	0.781896	1.68305	2.32013	1.94971	3.97788	1.5847	4.81495	5.83146	3.18064	0.949442	2.86416	2.59745	2.69727	0.703717	2.86151	1.44237	1.48641	1.70217	0.670042	2.0707	1.47233	1.25727	0.758394	1.57887	2.09058	1.20901	1.75708	0	0.039841	2.45645	6.31128	4.00395	1.7834	1.10158	2.86568	3.69454	4.04832	0	0	0.044103	0	0	0	0	0	0	9.60363	0	1.60025	0	0	0	0	0.118482	0	0.056088	0.072472	0.574356	0.361843	0.083207	0	0.68449	2.75843	1.05424	0	0	0	1.03861	5.20362	5.75128	2.76178	4.35226	4.78598	1.33355	4.51124	3.45288	0.077055	2.15617	2.98242	5.37365	4.06576	0.488534	0.92681	1.75574	1.64118	3.78486	3.1709	8.11952	3.03492	2.38964	0.055429	6.57481	2.9399	0.025656	0.019597	0.155707	1.97947	0.082358	0	0	0.424865	1.44046	0	0.038639	1.19561	0.042275	0.492494	4.86608
TUBGCP6	6	0	10.6728	33.1522	2.917	15.8046	8.28331	4.73686	21.1708	1.94003	0.325889	0.224725	1.56041	0.467653	10.8071	4.08862	1.14886	0.378329	5.727	9.36523	10.4808	0.137682	8.6485	32.8968	14.7092	5.08629	2.12994	0.267969	5.25577	6.63713	6.70078	4.38778	0.391604	1.8337	18.6383	1.71761	8.00896	0.252493	0.312285	2.04568	2.91065	15.7483	2.59638	1.94736	0.141145	0.526777	0.715992	2.01253	3.99058	0.346711	0.612183	2.21199	0.479708	0.159587	2.0302	0.295629	1.75695	0.292582	0.489468	0.627289	1.58179	0.35603	1.49139	0.374699	0.276684	1.62117	0.137386	0.351998	0.17185	0.195413	0.357827	0.128822	3.65557	0.256581	2.60126	3.82808	0.360793	0.32953	0.021105	0	0.009091	0.06072	0.449966	0.93114	0	0.634276	0	0	0.187771	0	0	4.60848	5.17828	2.15588	1.26383	0	0	0.458344	0.961674	2.0286	1.93056	3.04463	0.075357	9.72615	0	1.35712	1.72887	0.175564	1.99078	0	0.313204	0.93364	0.854696	5.20827	2.53158	20.8892	2.11991	3.77705	1.90978	1.32408	2.83981	5.78727	1.95503	2.29285	1.48933	4.08168	3.7265	1.5584	0.692747	1.39829	1.9397	2.3594	1.64256	1.83845	0.043009	2.38343	1.16508	0.176269	1.92417	4.44231	2.86471	1.88673	0.812311	4.94226	0.0786	0.01908	4.65764	1.06412	6.19386	0.238599	2.59719	0.147488
TUFM	4	3.36818	45.1828	33.1875	16.7152	90.9205	132.073	62.6421	74.2756	23.4296	45.1746	12.1673	104.739	419.041	101.268	132.84	17.8808	0	108.386	96.7687	116.192	104.934	76.6106	142.317	94.9814	70.634	91.4303	147.983	18.5483	108.75	165.632	69.6595	63.5579	80.1653	164.343	65.5922	54.493	70.7724	5.56562	47.1238	80.6722	69.7302	75.2772	8.23251	3.63076	23.0581	3.55708	5.67014	16.0569	7.04498	3.81175	17.2338	7.47936	1.70432	7.03747	51.7607	73.3799	15.1807	57.2487	20.8757	40.9295	41.3885	36.8598	28.5484	34.3462	41.3435	46.0519	29.7125	21.4482	33.8943	12.2647	23.6277	17.0614	15.9752	16.0978	42.092	21.0755	21.8857	6.72992	6.505	6.47974	78.553	192.976	269.9	175.257	51.0182	2.668	1.81887	4.65366	284.717	85.4245	15.5897	65.6272	87.1067	73.8804	88.3621	175.579	237.296	106.962	57.8719	35.9077	21.3456	93.4704	42.0874	97.8203	54.4269	13.454	14.0758	3.40863	19.8404	129.411	127.792	132.416	156.734	177.572	177.27	167.554	303.851	129.627	158.053	214.083	161.067	82.0311	263.577	152.285	138.597	188.146	111.613	193.454	285.881	170.405	189.56	151.133	101.403	125.038	229.874	332.87	167.214	120.981	118.756	133.458	148.241	227.245	334.391	175.589	166.483	452.842	188.321	201.38	241.074	190.388	136.174
TUFT1	5	3.08046	0.377233	0.3745	1.44148	1.6284	1.68134	1.50938	2.32939	2.30438	1.08596	0.308747	1.04135	4.45903	0.756447	1.9161	2.62872	0	0	2.32095	1.69646	0.85095	3.63925	0.554226	0.62534	2.76989	0.466784	0.187573	1.16667	0.692652	0.303426	0.164586	1.48977	2.00308	0.12811	0.007525	0	0.949402	0.080657	0.216156	3.32102	3.24855	0.765316	1.85151	0.943465	9.3102	1.44864	2.67531	2.75187	2.14644	1.87394	3.28181	2.67005	0.924746	1.86708	2.94097	3.04145	1.48737	0.836194	1.55657	1.95506	1.51241	0.636203	1.81108	1.15502	3.47491	2.40992	3.17196	2.99127	2.5632	1.37147	1.49743	4.38121	0.731353	6.33303	6.22271	1.81314	1.31659	1.89581	1.46272	0.841525	0.013683	4.31909	0.087456	6.27585	18.731	0.125843	0	0	0.295041	1.99894	31.1055	2.08925	17.7637	2.56559	18.3925	27.1818	22.0205	3.98434	5.93391	4.08544	1.83905	3.7333	26.1084	6.5357	27.8784	6.11451	6.47256	7.7124	10.9235	1.28916	2.55857	1.68272	32.7774	12.124	14.2387	6.25931	16.406	4.62376	5.60255	1.11599	14.8066	22.6234	11.2936	8.07392	11.6072	8.38151	22.989	4.26245	4.66945	9.4424	13.9986	38.9371	17.8506	0.039263	0.125134	12.4415	0.137339	0.166254	3.48935	0.75254	0.042473	0.062952	1.68742	1.38065	0.236459	0.193554	0.541851	1.00398	0.335255	0.083985	0.207055
TUG1	5	0.341781	0.279452	2.24998	1.28572	0.208583	0.754279	1.48608	0.418834	0.307894	0.38736	0.357142	1.23864	0.625911	0	0.360027	0.455601	0	0.469668	0.736188	0.534376	1.20122	0.709101	0.82055	0.08087	2.78518	0.043282	0.013258	4.94848	0.196263	1.24205	1.36816	0.679403	1.96302	0.897011	0.165035	1.48963	1.26682	2.72377	2.7449	2.31578	3.75455	2.05881	1.63624	1.25502	1.25357	0.828921	1.11231	1.73682	1.06145	5.01325	3.21733	3.16926	0.729947	1.34362	2.81526	0.750782	0.405089	0.129435	1.58283	0.30938	0.966384	0.517827	0.377586	1.15385	2.55138	0.40308	1.26987	1.78386	1.3265	2.67739	0.869351	4.09966	3.66632	1.71098	0.869676	0.688472	1.72786	3.33733	3.50582	2.57434	7.25599	0.713373	0.116677	0	17.6988	10.5519	0.462973	1.19275	3.06231	11.1328	0.704857	6.95838	27.7539	3.20162	14.9913	8.20374	7.31674	0.762837	5.51101	19.6821	2.54123	6.03713	12.4826	2.14525	10.7037	3.26022	11.5812	11.2684	0.694725	21.3784	20.4842	27.2333	23.1354	11.6868	16.4095	26.327	5.04165	18.9635	18.4958	18.9746	8.92061	8.21823	8.70678	11.2657	6.15716	1.70858	10.26	16.3894	9.91566	19.0705	14.4495	7.83942	40.7099	3.37634	16.0802	9.4098	3.8638	5.43253	6.99695	3.2895	6.70846	13.2916	21.0912	9.19512	4.59729	2.52427	0.441515	5.14321	5.46779	2.39282	3.47374
TULP3	2	94.4713	13.9446	2.35989	7.82045	20.5902	46.4153	29.2699	16.1908	54.6621	56.5075	29.3662	40.5293	120.528	40.0756	59.9358	23.2209	7.20038	29.3726	47.6885	44.058	79.9065	86.6461	32.4819	102.467	68.8454	68.2543	30.423	73.962	36.2982	43.4411	34.2812	47.3916	135.235	101.863	68.969	30.7642	49.2419	130.013	26.2026	48.2565	27.5237	48.5437	57.4718	37.3807	50.7586	40.5858	30.7224	68.7245	44.8752	69.1711	55.7926	50.8318	20.9787	46.4571	42.1352	64.9169	79.7309	65.625	101.11	45.8015	99.1697	74.7396	119.215	91.0549	93.3092	74.5206	78.2848	87.3424	66.7836	51.5694	106.899	85.4863	131.074	54.4474	84.781	119.365	101.652	245.587	198.532	181.199	0.098332	54.7881	0.344696	44.7719	1.5472	0.983386	9.36349	25.3379	6.6232	5.85182	23.4351	16.4084	0	3.92645	1.8003	1.15433	0.397432	4.57747	6.07773	1.90913	4.83239	11.2937	10.2568	0.361373	17.9347	4.1127	0.446646	10.8846	1.6724	5.09147	0.816278	6.51123	8.4329	5.09484	10.5413	14.6835	5.68054	13.374	8.16936	0.94587	6.96214	4.98676	4.89212	3.77038	0.818007	5.93549	3.74676	4.42236	4.93288	2.49297	12.6298	4.14423	11.9966	5.44662	0.68126	6.44946	13.7346	39.1476	15.5833	46.71	20.3225	31.8598	16.5809	31.3718	2.34607	4.60769	1.01998	10.8788	6.86719	13.0117	38.5594
TULP4	1	0	0.214212	3.46758	0.165242	9.09243	0.656104	0.703973	1.83156	3.43752	5.55165	2.56705	2.06859	1.67658	5.0616	0.680485	0.903235	0.302377	5.18111	2.17222	2.94624	2.75496	1.60686	0.680177	0.78242	3.77149	6.14302	4.55538	0.85366	2.91383	3.83624	2.09051	3.19141	1.75192	3.8641	1.38941	1.94536	0.317234	1.67382	5.88858	2.35821	2.5637	1.6625	0.553907	0.499469	1.09157	0.711194	0.617118	3.20382	0.760825	0.851657	0.771854	1.07391	0.124455	1.94894	1.85237	0.634972	0.337363	0.112807	0.685579	0.354148	0.68327	0.460633	0.497975	0.548049	0.78408	0.50253	0.511121	0.438503	0.278782	0.237741	0.671337	1.39303	2.66007	0.440972	0.99239	0.77888	0.335749	0.895385	0.899471	1.01069	0.016171	0	0.033839	0	0.886036	0	0	0	0.493303	1.00175	0	0.276228	0.992363	0.461777	1.3763	2.33838	1.53404	0.431921	1.99169	0.125417	0.814861	1.14831	2.4054	5.85208	0.374859	1.67473	0.734335	0.296198	0.602043	2.16301	1.45328	2.26365	1.27829	0.803922	3.4585	1.29668	1.14496	0.86033	1.09479	0.41829	1.46456	1.00939	0.602438	0.505834	1.03224	1.23786	0.760447	0.892907	2.64232	1.15809	1.85506	1.85695	2.2701	0.972196	0.040548	0.646245	0.029161	0.150654	1.15589	0.039063	2.01128	0.016085	2.03238	0.029032	0.890867	1.37257	6.01783	2.1128	1.98349	0.982306	1.80859
TUSC1	3	0	3.37767	0	0	1.35939	9.295	3.68356	17.7314	202.253	45.5435	1.02855	58.0541	0.187639	4.51847	0.10719	0.73673	1.45583	10.6969	7.20553	0.193065	2.84118	7.67401	8.62697	7.58099	4.81268	4.18956	19.0161	5.04326	18.2868	3.18134	3.9472	6.62082	3.33967	12.1848	2.56253	7.20979	6.01416	2.99439	9.56891	2.47739	2.49914	3.35663	11.7865	9.63175	2.03348	5.49037	4.014	2.398	8.39458	9.27959	4.40198	10.1546	3.42832	9.53597	2.28237	9.55071	17.5845	9.39932	6.04235	3.30554	3.66082	16.7893	6.92394	6.68115	5.23783	12.0719	8.48495	5.00042	6.7594	8.44915	3.9614	8.03547	2.63279	3.55299	6.16421	4.71919	11.743	8.18257	10.0154	6.57343	3.82004	30.1349	0	48.3167	26.6986	69.4899	0	0	5.91753	0	6.29273	26.5048	11.7355	2.78075	2.15016	2.75918	8.1882	23.8775	0.54556	0	0.819146	8.38146	0.806127	0	0	2.49451	0.315568	0.652738	0.496426	0	0.52373	3.22501	2.45748	0.974019	2.6255	1.6474	4.38539	0	0.646626	0	2.30433	2.8255	1.63036	1.4085	2.61896	9.61133	8.62335	2.40659	2.49026	1.77257	3.0787	8.17868	2.91398	7.02673	1.99402	9.7363	14.6848	1.83387	6.97738	2.321	3.68217	3.52669	0.628358	0.203197	18.7721	4.57951	0.186773	4.05217	15.618	3.65598	0.252598
TUSC2	6	1.7018	18.9878	112.556	78.6999	69.0155	28.125	21.7358	43.9847	25.7098	4.55324	5.0343	34.4853	17.194	39.7846	28.0136	2.25513	8.91344	43.0865	35.5503	21.672	30.5882	24.0674	23.973	44.2082	47.8701	11.6815	41.4696	12.843	29.4741	37.4518	30.6664	3.37232	14.9486	32.1322	2.22149	29.1138	35.6749	7.92195	41.6467	33.1238	28.1491	80.5565	25.3172	13.5032	11.4442	14.0727	22.7396	32.3311	12.0393	18.3019	71.1939	12.9843	4.87604	23.9597	12.261	25.8204	18.028	28.0876	29.4132	28.2784	28.3023	38.5577	6.92336	19.0975	18.7518	15.1516	13.3076	4.69861	11.6241	31.5553	20.6975	38.6111	48.3569	32.5977	18.3213	15.3005	62.25	4.77888	7.33101	5.20596	2.62745	0	0.097092	8.62122	0.634081	0	0	0.732307	8.55339	0	1.94553	3.76235	0.949646	0	1.30372	0	15.8815	1.26164	0.844896	0.891403	5.62425	2.70463	0.206899	0	0	0.424205	1.42543	1.30924	0.534288	0	1.45035	1.74874	0.107822	3.00001	5.36235	5.03673	2.28805	1.08889	3.81174	25.8421	1.89062	2.47672	1.42988	4.00605	4.81239	0.985389	0.80916	3.51601	0.698982	2.45035	3.4174	0.976644	1.03312	0.947948	8.92847	16.0057	7.61613	8.41398	9.76256	10.863	6.36071	2.43907	1.22297	0	3.73514	4.25677	6.11733	4.20737	0.242194	7.24575	8.71012
TUSC3	1	6.94104	32.821	24.4881	6.92078	26.6935	6.67908	17.7044	12.3466	5.91923	6.45712	6.73281	12.584	8.76077	21.0125	4.4129	1.38579	17.0378	20.0527	38.5093	21.3807	49.5156	42.2622	14.0425	15.5162	28.8551	21.0491	30.038	20.8822	7.24486	12.3381	17.1396	41.5094	28.296	9.83107	15.435	33.5339	24.7083	49.8065	29.9294	43.7419	25.2048	20.4363	4.7104	4.34254	8.33268	7.20126	3.64966	2.4851	4.55376	5.23589	1.26447	4.87805	2.42424	4.98707	12.8726	4.13273	8.96504	2.31839	11.448	2.28107	10.1392	2.92687	4.55015	9.24376	5.15247	5.86977	14.2582	13.7745	10.0684	1.10093	6.51061	0.642513	0.41243	1.37433	5.21137	7.14824	7.00753	6.79558	6.07026	7.47214	0.048849	0	39.4091	0	0	1.58032	0	0.301401	1.3841	2.34358	17.3658	4.95913	12.7392	11.4675	0.122052	23.2741	0.847546	1.54718	4.63664	15.8762	0	16.4146	7.67489	0	1.5029	0.347471	33.8162	5.77016	0.134864	0.504261	14.6132	25.498	17.4841	5.82007	4.30881	10.6342	3.51716	6.34254	14.7899	8.97182	13.2325	9.58133	14.9532	8.07066	4.26775	2.40237	5.70851	18.3528	13.6071	37.9927	20.1616	5.44636	12.9969	7.93965	18.5709	14.7212	26.8212	5.63962	5.42066	8.85285	31.3052	19.2678	40.1213	9.66821	4.98068	10.6059	5.13487	6.42152	8.84672	2.15648	2.66925
TUT1	6	62.7451	0.112133	0.904597	0.720261	0.586689	8.69073	0.244752	3.26238	0	0	3.16697	4.59995	0.727094	4.67542	6.65294	6.36762	0.419418	7.91487	10.1943	10.1667	4.29205	1.51057	2.0814	4.61518	1.49636	5.48278	2.46643	0	34.8406	3.00936	2.04217	5.27359	2.4431	2.7241	0.077537	0.958934	0.185856	1.03596	0.032026	6.40108	9.90578	5.79202	1.78164	1.43665	0.585425	0.711174	0.579053	3.0381	0.932508	1.45301	4.07454	2.74971	0.349748	2.65198	13.1416	35.5562	16.8741	17.5186	7.93638	8.50265	11.1064	20.3533	10.1411	7.98351	8.74179	13.909	8.96829	9.10778	7.53928	3.88578	7.27732	2.76032	21.6173	4.01018	9.01734	6.82971	8.40342	0.359616	0.349337	0.222248	0	0	0	1.23112	0	0	0	0	60.6221	0	0.542508	5.32411	0	0.070546	0.731046	0	0.146928	4.98	0.235061	0	0.354279	0.336311	6.89855	0	3.39569	1.91647	0	0.56669	0.123086	2.08983	0	1.13361	2.9711	8.1651	6.48214	1.95181	1.12864	0.761257	0.854032	0.161173	10.5635	0.734327	4.0232	1.21718	7.24258	2.21254	0	0.745508	0.312382	0.254808	0	11.3178	0.566968	0.096166	2.04755	0.086608	5.00925	0.027293	0	15.68	0.038273	0	1.01276	1.31489	0.085217	0.367781	0.107534	1.42444	1.29161	5.51345	0.109124
TVP23A	5	0	0	0.151026	0.399428	0.490059	1.75794	2.65968	11.5226	1.12831	13.107	9.45621	6.09706	5.11594	3.93371	0.077079	0.532619	0	3.30593	8.57145	0.696177	7.42694	6.27234	2.1054	3.63975	2.36234	0.54252	5.5221	3.06459	2.11837	5.88102	5.06996	11.2438	5.07721	17.7759	8.86975	5.0813	12.1401	1.73432	0.293196	7.79674	0.038275	6.56282	0.373331	0.56063	1.04851	0.26585	0.485074	1.78049	0.886148	1.83308	2.02881	0.891694	0.073387	2.12842	0.05492	3.38679	1.5244	3.47599	4.38018	4.29396	2.37562	3.16228	3.71806	3.35487	3.26746	4.63023	2.84969	3.31788	2.87897	0.848233	0.238764	1.46467	2.37914	1.15999	4.25162	1.65989	3.90015	0.169891	0.264177	0.540396	17.2381	14.2176	0	0	1.23648	0	1.08348	46.5696	55.9359	3.60818	26.0991	0.066464	28.0652	11.2075	98.0665	15.5852	38.8182	33.9086	31.522	6.27512	16.9051	23.7244	3.34034	25.1229	2.49868	4.01026	13.8639	1.15021	0.455001	38.42	43.2822	66.7695	27.0086	86.6348	40.8209	34.5159	7.61699	12.5889	27.854	20.4942	33.3077	27.6934	12.3915	12.3848	13.2047	9.09528	18.674	13.3109	15.1897	18.4413	32.8088	30.6836	45.1972	0.320934	37.4291	7.26776	8.47748	1.68832	13.9727	8.8122	4.28666	20.1772	6.67919	13.4059	34.016	2.88971	9.72863	8.22385	0.212994	0.01986	3.01107
TVP23B	1	60.3591	4.56821	35.94	0.597191	0.487758	3.40397	7.16843	4.04629	2.82631	0.303255	4.54555	1.57951	8.9553	39.6885	3.70762	1.05294	2.42766	57.3732	18.1811	10.8946	37.2003	33.8109	8.82086	2.43311	38.7478	57.4008	18.5885	67.3431	7.76987	10.9261	44.3917	22.8532	12.9972	5.6718	14.2053	10.0321	9.71201	24.0234	39.5585	24.5417	14.0402	12.0613	3.58679	6.78399	0.970999	5.29938	0.951824	1.04211	5.16437	5.83253	2.66713	7.01125	1.99691	4.95184	2.99707	1.86374	16.5919	1.34165	10.2185	4.84068	14.5942	9.49066	14.7988	15.9876	11.4004	4.23	10.4318	16.416	9.58643	1.68053	4.12549	0	13.6409	1.9276	13.1163	27.33	10.9728	18.8048	23.533	18.8208	25.1446	1.66141	0.407662	1.00807	0	0	0	3.30718	6.38088	0	71.7263	0.876682	22.1507	4.54905	12.4575	9.56834	11.9564	0	2.09919	3.62802	2.91952	29.0509	2.55697	1.32498	0.313142	0	0.756632	5.74971	0.100082	0	1.62864	7.21009	10.4479	10.1933	1.78809	5.79346	4.20538	2.11527	8.21134	0.074647	4.65498	3.72751	1.39014	1.00705	2.24674	0.306445	6.99988	6.85435	5.38693	10.874	8.90934	13.5924	10.8724	0.883584	18.3485	0.757194	0.328205	0.431048	0.767587	0.697321	1.75393	9.85255	2.4225	2.22669	2.70072	2.9024	0.223011	1.95604	1.78283	0.768799	0.903515
TVP23C	3	3.48476	0.610395	2.51192	3.43185	0.19067	0.772868	2.91936	4.71931	1.61419	0.184047	0.758536	9.19965	4.62449	7.97027	0.698141	1.28851	0.970573	6.73889	2.33106	0.776863	4.56739	4.51896	1.99411	0.779217	1.9101	4.12135	10.7421	3.08786	1.27678	2.50014	5.55797	1.12766	2.49484	0.544344	2.69012	0.422195	9.48624	4.34371	3.21679	2.41831	1.88687	4.62219	2.5683	1.71393	1.13959	2.88043	0.97537	1.62534	1.54165	2.12544	0.744472	2.77548	0.976334	2.60333	13.8895	3.62233	6.65337	0.53029	2.05118	0.972005	3.1308	6.9131	3.39929	3.20497	1.34182	3.41596	4.17978	1.91563	2.77371	2.95246	0.43241	0.60461	0.185417	3.13572	3.3589	4.22751	2.35375	4.03264	3.52291	3.92665	3.21992	2.77847	0.06479	2.25367	0.855985	0	0.08444	8.70155	0.384005	0.070133	44.6408	0.060286	1.01254	6.84798	2.60743	2.19345	0.631342	0.554204	0.820904	2.00209	1.64451	2.14954	0.456074	3.02419	1.44844	3.94496	1.88025	4.42249	4.64397	0.02266	1.42868	0.567065	0.365004	1.76297	2.03418	1.11014	3.46818	1.65889	1.14084	0.216047	0.941064	1.26248	0.6452	3.49163	1.49393	1.97975	0.72981	0.50852	0.709268	1.15458	2.74661	0.784699	1.51512	0.008356	0.091199	4.73982	0.822767	0.086212	0.165099	0.330977	0.091522	0.134592	0.466456	0.068859	0.09609	0.205308	0.352217	3.99281	0.152238	0.277099	0.382212
TWF1	1	0.883277	16.7549	18.5171	1.66091	0	1.67157	8.35531	9.23899	1.58324	2.68277	9.23362	3.53883	17.1185	21.5503	0.766517	4.11314	0.386604	27.9858	6.27915	9.68543	49.2511	23.8425	3.43604	0.926535	29.1501	22.6079	54.7913	44.4051	6.65975	5.09277	21.7553	20.4323	5.1899	3.78842	32.4181	2.80282	13.4732	3.34759	5.33747	25.2544	17.3359	7.62998	11.9766	14.1917	8.64133	9.53675	4.63485	3.91084	16.2239	17.6694	2.25425	10.1218	9.13378	8.08898	5.15263	4.42991	31.7073	2.33404	11.7617	10.1252	3.67975	9.74158	13.2184	12.1276	9.01562	5.00078	8.0402	12.2253	11.4487	19.7634	22.2595	7.95478	2.62449	3.53822	10.1916	27.7705	22.7622	20.7876	37.0693	23.3033	0	0.922102	1.50916	0	3.2655	3.26395	0	0	1.76485	3.4999	1.66674	4.76456	18.6907	2.47166	0.259254	3.661	0.541323	0	2.96062	2.41643	2.61672	11.4741	0	0	1.21802	2.43182	21.0262	1.48506	0.284542	0	5.29542	10.4062	4.36324	6.66498	0.498367	4.33384	2.75244	3.32246	8.55345	23.2824	2.07492	4.20913	1.36101	0.481191	1.25269	0.339913	8.75453	4.37078	5.4781	9.36808	12.2091	3.46658	13.2193	2.57081	1.21702	2.79543	1.2536	2.39155	0.588524	0.596506	3.49387	5.4816	20.554	2.42506	1.13929	1.44185	0.843221	0.739418	1.77036	0.62886	1.51046
TWF2	4	70.9172	0	2.02296	1.99975	2.17947	10.2489	0	28.5248	3.14887	2.7123	0.541901	14.7833	0.152024	0	21.4335	3.52298	0	2.44906	6.52656	5.87791	1.13841	9.68767	0	30.9625	18.4714	0.151258	0	1.27442	49.077	0.307868	9.27659	6.77637	7.44181	3.34622	0.144756	8.83037	4.2586	0.951668	0.060634	11.0454	8.55573	3.85174	1.41295	0.369302	2.16779	0.384969	0.706475	10.2187	0.420676	0.404924	7.60904	0.583632	0.475369	2.12343	9.73245	2.77281	0	0.332352	0.112656	0.77373	0.482321	0.383485	0	0	2.09117	0.028506	0	0.05439	0.204281	0	0	0	1.04922	0.555403	4.90958	0.557857	0.247588	0.144731	0.030797	0	0.124396	0	0.404683	0	0	0	0	0	408.352	64.4903	0	0.145298	0.989571	7.49762	15.4684	0	16.2914	3.94243	4.40594	38.8053	0.650593	30.6988	3.77367	85.0069	0.699263	3.53439	6.12425	0.340189	8.5534	10.3286	12.5954	31.371	56.8431	62.3117	37.7009	21.5622	87.7368	18.7449	23.5089	54.0783	38.4353	27.6116	67.408	31.7753	21.7199	66.0605	37.8348	38.7253	34.2502	24.5944	7.84452	43.0764	22.3881	5.84057	1.49033	123.308	117.627	64.9422	48.6835	126.771	44.4515	108.079	39.1008	22.9285	104.737	46.148	26.2904	103.694	45.3961	32.8172	230.651
TWIST1	1	0	32.9859	20.3053	0.647767	3.17623	26.9155	0.8802	16.0161	45.6097	34.502	37.0694	8.2131	13.6759	4.24076	1.57962	4.56573	7.51925	25.3812	6.57624	6.01157	9.95458	3.05631	5.52513	3.19588	5.98319	15.3546	64.0337	9.70034	1.4161	39.3573	9.46704	14.9458	7.6503	10.994	17.8556	1.43062	37.93	40.4014	15.4747	2.03683	5.56781	8.23159	5.03463	2.24682	7.37297	2.12319	9.27459	11.5964	2.86602	8.56971	20.3474	5.4342	4.77962	1.13527	1.77329	0.359304	2.78826	0	0.273868	0.834888	0.498221	0.558984	0.746846	1.24968	0.831397	0.526155	1.95724	3.59407	1.42243	1.87875	1.02202	2.16007	2.03966	6.16317	0.071109	0.744463	2.2853	5.93515	4.04015	7.01522	0	0	0	6.54334	25.683	17.9726	0	0.741232	1.15478	0	10.1792	0.211665	0.96148	0.653737	0.304621	2.86459	1.07231	1.2772	0.918123	0.270708	2.53013	1.52145	0.523722	0	0.405524	0	1.15371	0	0.108112	1.60193	0.544408	0	0.140598	0.092048	0.208787	1.03857	10.2786	0.551292	2.09956	0.291827	0.113576	0.018137	0.266363	0.119583	1.24498	31.2606	33.3521	1.52173	1.12186	0.546973	0	0.054953	0.087223	0.047997	0.033886	0.029072	0.098239	0.145676	0.174695	0.147413	0.039574	0.051456	0.162919	0.186366	0.165524	0.05638	0.238622	0.095832	0.111879	0.284379	0.300454
TWSG1	5	0	4.04757	1.59771	1.06233	0	0.214107	0	0.234091	0.317049	0	5.13132	0.850144	0.118558	2.86532	0.067923	0	0.309642	0	0.120005	0.122805	4.74334	1.47129	1.69573	0.70524	0.735587	1.55455	4.45592	4.13961	2.7212	0.803339	2.20644	2.21156	1.13291	1.36799	0.11406	1.06241	0.412428	1.40386	1.54811	1.54201	0	0.913624	1.87714	2.63414	2.15846	1.85036	0	1.75122	2.85944	3.48538	1.0721	3.05812	0.649094	1.14974	1.4536	0	1.56474	0.667147	1.25187	1.04733	0.81242	0.649254	0.68453	0.694832	0.796692	0.609012	1.56408	2.66486	0.508768	0.681966	0	5.5168	0.839977	1.19326	1.33219	0.784671	0.687984	1.0031	2.01179	1.5793	1.44176	2.21329	0.080377	0.912488	8.07806	1.20618	4.78162	0	4.93145	3.18071	2.79192	1.60005	6.2867	6.85185	4.68026	5.55671	1.18637	2.09993	5.12292	4.90693	0.261908	9.6536	5.20797	0	1.11253	0.176865	30.4268	10.3976	0.09149	0	7.65948	6.52423	5.14083	21.574	0.478399	2.18209	4.40181	2.50224	9.59524	0.474408	1.48625	1.62303	0.741691	0.770049	0.668252	0.950942	2.55549	2.54878	4.53834	5.50697	12.2225	17.6064	34.517	1.34351	3.82961	1.02021	1.63226	0.40215	1.32643	1.47789	0.225357	2.57034	4.29216	7.48562	4.0127	1.79551	1.90287	1.55514	1.51789	0.960212	1.04676
TXLNA	5	6.69021	0	1.23346	1.02653	0	18.978	8.65234	0.907951	5.61184	6.74526	0.056826	9.87529	10.2476	4.79493	1.30299	2.1821	0.479065	9.26094	2.11413	6.92632	2.79207	0.403858	2.87057	2.77139	6.06505	5.47064	6.56218	1.89345	4.51907	0.573306	5.4514	2.87115	2.2298	3.61123	0.220065	0.913449	2.98143	0	0.577722	3.74183	3.77594	3.05694	0.870709	0.089041	1.33479	0	0.221351	0.388013	0.134655	0.06443	0.092497	0.158148	0.352736	0.230659	0.936361	0.894442	1.80403	0.309796	0.246863	0.573401	0.122033	0.295229	0.200787	0.256986	0.645374	0.374496	0.230223	0.267965	1.09949	0.735671	0.081546	0.348328	0.324897	0.392448	1.61438	0.354194	0.189839	0.008913	0.028448	0.046069	0.422954	0	18.3216	0	19.1064	9.96073	0	0	3.08219	3.06906	0.205146	35.9708	15.7865	4.3953	9.72564	30.954	0.083129	9.13491	20.9639	14.5518	1.01392	15.4799	13.1875	31.4981	9.91299	1.2314	0.917964	3.22202	20.6502	12.8321	13.2036	18.6865	13.6016	11.818	19.0351	19.811	12.2358	3.99107	7.29109	15.9537	10.7659	9.24172	7.68031	6.42715	51.1428	14.3038	4.19153	6.68857	6.24754	5.61447	12.0921	11.4917	9.85675	4.13501	0.82728	7.32951	8.26487	5.63763	9.60699	13.5627	6.83009	11.3213	19.1531	2.52787	12.5889	16.5806	20.7124	12.2516	17.4435	19.5673	14.9778
TXLNG	1	51.7589	22.1679	35.3556	24.3499	7.27674	5.71774	13.3389	11.2616	19.6245	4.75846	21.2117	5.04574	12.575	28.4008	4.25435	3.51927	4.63932	17.5765	19.9865	38.3665	34.6537	22.0508	10.2631	9.35463	27.2046	22.6184	27.3448	8.29742	7.96422	6.9018	20.2094	29.669	24.4287	8.27462	17.8526	13.0354	18.5378	80.8264	13.9159	20.039	18.5834	28.351	13.6942	16.5632	25.228	10.4005	8.482	15.1638	18.0225	27.8338	23.9228	24.7219	6.99026	19.8346	19.7083	6.93592	9.39265	5.6173	13.6107	7.38387	9.69297	7.43975	15.3177	11.6708	11.8911	4.88242	14.7579	14.9	9.17318	13.3807	23.3702	16.4874	18.864	21.2649	13.931	12.3198	12.7732	32.6258	36.4363	43.8928	14.4199	2.7606	1.6158	0.85439	11.6849	0.188136	0	1.30107	0.439217	1.48719	30.3268	15.2818	22.9548	3.35045	22.7401	40.359	4.73841	0.982369	5.64599	7.43451	4.21922	9.83577	11.8577	1.93313	0.235533	2.2481	4.81242	3.68512	4.714	0.869724	2.42969	4.93076	10.1458	5.31364	0.895256	4.95933	2.9228	3.44472	2.7882	0.066907	6.32058	4.62937	1.52815	2.71855	1.13244	2.07029	3.7633	2.48932	2.71095	3.63706	4.93384	7.87943	12.8846	2.6117	2.62761	2.11656	9.5566	1.20373	0.933975	0.847451	5.76956	1.56041	1.77066	3.83243	1.4654	1.26717	0.780101	1.41416	2.67109	0.213919	11.8695
TXN	5	147.186	92.4767	371.439	17.2527	101.966	91.9525	28.3035	47.9735	80.0104	311.223	116.396	166.019	25.667	19.2771	56.3104	22.5889	544.151	63.8737	73.0459	59.2114	42.0682	101.772	55.8426	41.9593	71.7796	57.1493	162.043	63.4293	48.0724	46.1069	85.9555	140.979	61.7207	67.5062	169.149	104.706	90.8995	104.115	131.545	74.5592	86.236	256.412	60.9107	127.99	131.01	85.6369	24.4483	150.004	93.4508	105.466	49.2768	262.584	30.1951	251.899	19.693	20.8545	178.67	74.8917	118.067	126.679	62.5286	118.934	25.3904	90.2775	63.751	47.698	104.066	33.0958	40.6104	158.281	28.0083	6.7127	15.7008	13.0036	30.3596	44.4015	169.682	35.2919	40.2065	28.6543	127.288	48.6545	146.608	197.918	107.739	833.664	0	66.1162	96.4452	101.892	182.591	392.387	139.656	149.984	211.184	132.833	78.6697	73.3203	217.402	121.376	147.231	444.342	136.279	82.557	46.9067	9.34007	194.798	112.529	1.80396	114.548	211.598	182.091	191.738	176.795	57.2967	97.2774	102.683	65.6218	143.709	143.384	79.0316	218.007	95.9082	88.6882	91.2146	35.7013	238.708	238.745	137.399	168.282	67.5709	73.9058	129.184	85.0051	257.428	89.5408	192.809	298.401	261.242	95.0964	151.124	214.486	136.881	95.7248	100.653	58.6837	135.109	148.665	121.299	110.946	98.265
TXN2	6	71.3385	61.6755	23.4082	16.7645	406.416	335.098	87.6851	98.7146	40.4012	452.009	26.1449	93.4252	500.173	114.056	184.331	72.2116	7.76713	93.5756	140.383	74.4208	80.3052	78.811	146.707	263.019	67.7616	120.525	91.4459	121.484	207.862	353.938	173.194	221.252	155.305	220.017	129.64	168.681	95.661	102.096	52.3655	93.7771	126.331	186.617	74.6135	56.7006	121.325	77.652	73.2733	239.545	40.0376	114.345	390.724	56.2868	23.4371	149.775	323.604	594.704	288.991	659.442	413.322	434.759	302.778	449.226	234.038	358.627	376.593	294.399	241.955	137.897	292.699	188.984	171.416	258.033	206.733	301.441	210.354	181.225	310.741	165.054	176.613	177.722	10.3106	161.08	45.4763	195.62	35.0751	0.625657	5.99717	2.86357	114.777	99.2512	73.1188	33.6239	24.9242	154.963	107.758	6.49983	35.7236	123.799	87.7921	72.8069	52.1297	8.69747	152.535	114.224	83.1557	19.405	23.3864	41.7192	73.2933	116.979	102.625	95.377	84.3914	211.496	176.723	157.703	174.408	167.658	118.498	56.7051	156.881	113.123	133.799	174.493	180.385	288.426	75.7472	96.7219	81.936	94.9829	133.127	156.024	77.1951	141.153	443.018	403.074	160.96	114.963	74.864	142.036	172.118	183.788	218.147	94.8594	77.3749	248.393	211.272	260.697	237.957	188.645	369.783
TXNDC11	3	0.42742	0.100018	0.484106	0.642857	1.57033	3.55902	13.3284	12.2399	25.6748	33.0924	13.2759	18.8395	57.7207	0	18.0407	0	0.374435	15.3028	8.92327	0.297407	0.547049	12.9977	3.32428	13.6053	6.23337	0.181125	0.033321	11.9679	2.03665	3.98243	3.73187	0.170589	13.0669	1.00571	6.29198	5.99603	6.72775	0	0.228063	11.2602	0.122681	0.36891	3.63539	2.20652	5.74831	2.67511	0.5176	4.15765	4.38458	8.00418	17.7212	4.26409	2.11315	3.1929	53.6698	30.4743	16.2816	10.4873	7.75443	18.2747	17.6864	18.2615	15.4247	9.72408	11.524	17.3414	15.8279	12.8774	14.905	12.1259	18.609	7.15689	5.08047	7.29569	27.4574	15.3619	7.97518	12.2407	13.9881	13.925	0.060132	30.3714	3.45544	1.10085	3.47482	0	0	0	0.284499	0	14.9942	7.41489	8.56523	44.6719	13.3464	8.50129	23.8263	27.951	18.2621	4.81149	14.5626	24.5985	22.9117	22.5023	1.01022	1.28364	2.25705	1.43834	0.165329	6.83914	5.16323	6.71088	6.06166	26.8884	15.1463	7.72812	23.2503	2.8517	6.22015	1.91667	18.4039	9.10358	13.1086	12.7328	16.1695	34.7165	9.23248	6.69859	1.95002	5.59599	5.3968	8.55478	5.2961	6.68803	1.41231	7.88069	4.27612	17.4135	6.83319	3.92472	1.26312	15.0965	5.00364	0.15638	4.57904	29.1293	12.4304	7.47321	10.1482	6.05765	0.487153
TXNDC12	5	2.86798	7.66075	1.84119	1.72516	70.3178	9.15036	2.34472	14.3539	6.15078	3.0544	1.18135	21.0785	0.194239	20.5735	1.74031	32.0011	20.0751	30.5639	23.26	15.9783	15.4313	10.3128	15.0653	6.58384	13.5408	2.77624	16.3143	25.1239	18.1862	20.1176	11.558	12.9477	12.0622	4.82316	25.4005	9.75007	18.3353	7.0182	10.0625	22.4484	9.62879	4.96144	18.5922	22.9631	14.724	24.8058	5.53306	19.1782	30.5283	35.4922	12.1933	24.5855	4.48044	16.45	6.29568	2.51452	4.69571	5.18392	3.59591	7.09861	8.13695	2.73162	4.20141	6.0254	11.143	3.00812	6.47713	5.80498	3.47311	24.6334	4.09669	15.4933	3.40357	22.8296	18.8691	7.24723	4.15384	5.9173	1.97236	1.50025	62.216	19.1835	102.197	0	9.35073	0.325134	0	1.48879	72.0006	61.7337	56.8727	14.3674	82.4276	32.074	22.1103	38.0596	25.2508	14.7662	13.3634	38.12	11.011	11.2941	20.7118	2.39441	5.38702	21.4225	52.5499	13.711	3.81001	23.366	35.2187	52.4002	39.2934	28.974	17.1535	30.3291	35.7365	7.73122	55.7853	41.2123	17.0481	15.0711	22.2448	14.5674	13.6299	11.7108	19.4584	29.0807	30.7115	38.7467	70.5719	37.5549	50.8342	29.8264	24.531	22.4172	18.1566	11.5141	3.58508	13.5921	14.111	32.5547	25.0184	11.9482	25.8141	6.45195	9.53122	10.9221	17.1313	11.6369	4.57207
TXNDC15	4	0.060007	0.294703	0.5429	0.304541	0.881107	0	1.37228	0.196885	6.99024	4.38293	0.373501	10.7468	3.47822	8.36657	1.64801	0.479153	2.20915	4.95351	4.45747	0.125178	2.99311	0.411064	11.119	5.05445	2.12436	14.5516	0.084117	5.76954	6.38739	3.27563	1.41763	5.12552	3.16675	0.031895	0.029069	2.88748	10.9906	3.6419	1.48287	0.79426	2.72566	1.55222	4.82475	12.1424	4.84018	7.39272	1.38294	4.38183	7.57647	12.3977	2.62045	10.0543	2.40298	2.89334	2.96326	4.97278	5.87779	2.64497	5.33504	6.88845	8.25509	7.90234	4.54712	6.09673	9.93773	5.95516	9.05324	6.73539	8.26189	14.1926	0.644462	3.42327	2.56836	3.72306	7.22541	5.21422	5.56015	1.30449	0.762716	0.713759	0	3.00802	0.08193	0	3.46663	0.20488	1.94941	13.7623	5.9846	1.62121	0.135534	3.01232	1.20153	5.03134	0.04222	3.87546	4.83819	7.52266	2.57322	0.776703	0.533844	0.126164	6.23131	0.451263	1.37516	5.61168	7.31345	3.17867	0.488433	3.664	7.91047	3.13199	10.48	4.14159	8.44822	8.30015	4.85032	2.93626	4.89131	3.3605	3.91632	8.59619	8.8906	2.85898	7.78159	1.70785	6.61883	6.52017	8.85275	6.90653	12.7449	6.05013	15.0166	19.4271	24.151	11.0237	8.53438	5.00731	6.20182	11.6676	20.259	11.553	7.66446	9.73979	3.06793	7.72229	2.50798	7.85466	3.59181	8.18803	5.96005
TXNDC16	1	0	1.45787	0.319759	0.212858	0	2.96861	0.724088	0.628126	0	0.857609	0.058896	0	0.047378	1.37576	0.761882	0.75405	2.23781	1.03865	1.82971	1.47314	7.79286	2.35956	1.80854	0.026864	1.47597	1.19872	1.47786	5.49235	1.85228	0.700477	3.69037	4.88454	0.289412	0.04303	0.137071	1.23277	1.76869	2.97481	0.393905	6.36661	6.48439	1.95313	0.602146	1.38144	1.03792	0.340918	0.229427	1.16186	1.08295	0.401134	0.537565	0.629221	0.261313	0.13671	4.27814	0.355157	0.337346	0.107048	0.622392	0.404742	0.145839	0.459808	0.227409	0.21827	0.639656	0.135661	0.283889	1.00538	0.622304	0.78329	0.253606	1.28206	3.03531	1.40682	0.542194	0.173118	0.512505	1.17155	1.39367	1.35155	0	0	0.032197	0	0.625675	0	0.766934	0	2.44758	0	0.745507	0.045723	2.20602	0.041551	0	0	0.258653	0	0.645439	0.238807	0.2102	0.198169	4.07484	0	0.669326	0.567704	0.22984	0.05658	0	0	0.373897	1.46017	1.14814	1.63107	0.063931	0.219068	0.525305	0.598859	0.829457	2.09217	1.61678	0.728623	0.476213	0.308734	0.53586	0.108824	0.302494	0.157154	0.921049	1.80369	1.11096	0.318325	3.06473	0	0	0.153337	0	0.032213	0.744568	0	0.022553	0.856194	0.1497	0	0	0.027141	0.031769	0.017563	0	0	0
TXNDC17	6	6.72189	65.8936	168.889	2.52716	272.172	178.138	43.9614	129.272	138.481	199.258	37.805	127.564	87.617	97.7517	28.543	25.8718	185.701	22.2484	65.5326	24.1252	29.3009	52.047	119.24	60.3456	39.2086	35.6124	88.5341	45.2247	113.574	78.1916	74.1805	35.9045	34.8074	43.5414	64.9576	55.4957	86.5908	54.0893	72.7768	71.9786	138.446	97.8227	128.58	198.679	179.96	209.436	30.9853	126.306	213.298	134.183	129.922	242.603	45.1922	196.67	82.5469	8.62679	20.8133	39.9383	54.6348	82.1338	38.8341	27.0403	17.4063	31.0578	44.789	31.1664	26.508	20.9691	19.2855	196.004	130.674	92.9855	19.9264	71.5227	49.2449	11.5606	59.4231	68.1421	75.6507	76.0017	60.5358	87.1441	41.9109	5.14385	15.9708	62.7551	0	18.5751	33.2384	12.177	8.92535	1.64395	11.2395	12.8165	9.25202	11.1592	49.8469	20.9476	24.1157	10.1568	16.8421	13.7297	21.4466	1.68294	1.85448	9.73333	86.1032	75.7518	5.54728	45.0006	19.0654	34.3013	23.8951	39.3563	70.8772	96.2267	47.5941	12.3032	25.0333	10.1374	17.5733	32.2918	23.7175	25.8343	20.0895	50.1849	81.2738	48.0526	37.521	22.073	36.4351	18.5147	9.84209	40.775	42.8663	27.3591	82.3923	176.917	118.895	119.463	37.9831	108.976	80.9344	91.7827	45.4612	45.8631	144.664	75.2864	111.231	87.8705	91.991
TXNDC2	4	0	0	0	0	0.89691	0	0.373288	1.42949	0	0	0	0	0	0	0	0	1.27689	0	0.049758	0	0	0	0	0.070189	0	0	0	0	0	0	0	0	0	0	0	0	0	0	0	0.050554	0	0	0	0	0	0.106786	0	0	0	0	0.048274	0.069167	0	0	0	0	0.125902	0	0	0	0	0	0	0	0	0	0	0	0.055904	0	0	0	0	0	0	0	0	0	0	0	0	1.52803	0	0	0	0	0	0	0	0	0	0	0	0	0	0	0	0	0	0	0.481568	0	0	0	0	0.364617	0	0	0	0	0.138222	0.236678	0.462781	0	0	0	0	0	0	0	0.035694	0.080174	0	0	0.689255	0.281774	0	0	0.179617	0.146459	0	0	0	0.073783	0	5.10414	0	0	0	0	0	0	0.883856	0.0671	0	4.98713	0	0	0	0.094339	0.332572
TXNDC5	4	99.4673	5.30291	80.1213	37.1047	8.73469	37.2255	59.2631	31.247	34.9862	7.64174	12.6	2.9554	63.5853	74.1055	58.0444	45.2176	26.4738	73.541	38.1091	46.2031	37.6039	53.5139	61.1594	43.6463	79.0495	142.146	81.9858	36.144	44.2359	86.2268	107.513	24.0636	50.1583	60.8545	32.2329	37.1459	29.5469	13.0376	46.9066	59.4597	71.0821	29.2536	105.037	85.7726	52.3432	75.3102	34.7262	50.6056	100.829	214.967	80.8605	145.165	43.9484	71.3817	39.4374	34.4711	80.2011	16.6304	42.0354	43.9079	46.0806	24.6462	60.7123	44.9805	52.4316	43.6231	36.3789	47.6236	44.1137	128.572	85.9569	67.9814	75.4168	47.8713	76.5819	71.6597	50.6497	108.056	113.011	100.88	0.058993	23.6725	20.9226	1.08034	3.1	119.282	4.54153	0	17.0378	7.56734	34.2333	26.0126	29.424	13.6441	48.3584	13.9065	9.63577	8.72931	9.45728	12.2668	7.14788	45.9282	2.58879	1.05152	20.4933	4.62027	0.040894	6.48128	1.9485	13.4257	81.716	61.3493	92.9109	21.2849	13.021	20.076	10.7388	14.3268	71.9781	43.4527	60.1167	43.5033	35.734	17.3761	16.0758	9.23989	22.9534	62.4103	108.707	101.585	43.3687	98.3622	74.7128	285.462	91.1778	145.133	116.864	91.4677	75.8377	79.0567	170.758	172.642	215.751	200.456	167.338	118.47	54.6673	55.7568	111.885	80.8024	64.2723
TXNDC9	2	8.55383	3.12828	27.8648	2.85876	24.5495	11.6891	16.0226	10.2353	33.7178	0.727821	26.6681	8.29231	16.0154	9.37642	2.59889	3.77508	19.8954	28.8976	18.6025	36.1702	59.2263	24.7953	18.9473	11.3915	34.99	35.9559	88.378	23.6889	11.7201	13.0175	29.3246	24.8843	24.1166	10.1819	33.2585	27.75	49.055	41.1063	57.0881	58.0976	39.4938	25.6283	31.8119	54.7981	25.5678	31.5198	5.67091	6.37539	69.1868	42.4042	33.2657	43.1505	13.8856	20.8151	6.52205	20.2112	123.824	13.5285	89.2315	74.0468	77.3197	74.6269	82.4966	96.4757	62.8672	31.7518	100.731	122.699	63.3617	65.4199	70.6835	21.6633	15.7405	12.0961	87.2077	167.713	75.0246	89.7565	77.6969	63.4868	0.133325	0	0.434044	0	0.709684	0	7.68084	0	5.74151	0	0.363087	4.13474	1.06142	0.988352	17.829	3.16274	4.74826	0	1.42	1.19371	0	15.129	2.66082	0	0.37494	0.473412	15.4	0.726398	0.355912	6.92267	27.0237	19.8702	4.57761	9.58566	0	4.37014	5.74796	1.42141	6.5224	31.8175	0.742316	3.13429	2.12966	1.03193	0	1.46862	4.63408	5.84486	1.95583	7.33366	13.034	5.96259	9.00506	2.89456	0.934429	0.951326	2.7215	2.01165	0.611813	1.7337	4.85873	1.09216	30.0661	5.69169	4.6917	0.914925	2.24243	2.23081	1.81403	1.4399	3.45771
TXNIP	1	9.59912	27.283	62.8246	4.46791	31.3484	41.4852	16.5842	31.6659	38.4856	19.0858	192.254	26.3506	35.3574	69.1263	24.6772	10.3327	10.4089	294.536	73.5935	150.922	228.463	122.236	35.9605	66.0706	260.53	192.956	21.2127	144.468	23.504	34.9572	138.138	158.053	144.315	76.45	164.918	26.5464	52.44	141.352	60.6263	76.6256	15.0491	39.4697	9.47312	0.049041	16.2018	0.815567	13.0865	19.3457	0.167092	0	9.13511	0.350213	1.50372	9.19071	0	0	23.749	0.172411	2.61424	0.043837	0.156623	0.098848	0.33586	0.039075	0.490777	0.116917	0.096427	0.308419	0.06948	0.188655	0	0.105439	0.543004	0	0.036889	0.316743	0.381832	1.04449	1.80978	3.12361	2.37901	2.86517	0.884635	0	6.42037	1.5579	9.8916	13.0798	0.304389	0	25.1829	11.9359	3.56165	10.0274	7.6726	10.2268	2.94222	0.679015	1.64396	23.1643	18.2652	4.97307	11.6703	0	0	0.685993	9.89485	2.43729	0.235252	7.31228	0.258804	0	13.5978	0.343686	8.66174	17.3732	0.076943	0.532565	1.48714	0.563769	2.36962	2.9028	6.46306	8.79625	6.04883	0.527793	0.433899	2.43868	0.782214	0.546914	0.361045	1.17677	12.6967	24.9499	14.4227	4.46196	1.53598	0.755225	2.9512	4.31934	12.8281	45.4171	30.8219	0.961755	14.023	2.36885	2.51418	2.18101	1.0088	2.18777	6.45739
TXNL1	5	15.7738	0.795909	97.4857	7.62548	16.6561	56.1045	61.5818	63.5968	31.8656	86.5511	48.7342	49.8786	42.5428	23.25	11.0547	10.4262	53.9704	124.4	64.342	92.4723	68.8585	76.8873	53.7392	20.4432	75.0346	103.785	84.5013	95.1825	128.816	39.8848	59.8905	36.4614	33.2205	48.4436	47.8274	103.178	35.093	96.6216	24.2182	71.79	109.288	76.646	59.258	54.0341	42.7164	30.5377	25.4235	25.1436	75.2171	89.7131	63.3407	83.8311	16.3145	78.9819	67.2767	24.6499	58.9552	23.1554	67.863	47.5031	71.0816	97.8606	68.681	79.175	72.2479	36.8946	79.0717	118.505	51.1972	85.6406	70.9634	32.4957	31.9406	15.5633	109.925	90.2882	75.4617	33.9072	24.2658	28.9809	302.353	102.667	1.2877	79.0567	102.167	398.256	3.03034	3.85835	73.5676	101.482	71.2286	71.4163	146.134	67.2918	91.5496	167.083	135.132	66.7354	34.0427	23.6453	16.4628	174.99	66.0752	3.75446	19.5689	15.69	106.111	109.167	0.834929	90.328	76.365	102.556	176.089	100.927	19.9489	107.861	98.6938	51.6725	123.3	37.5808	62.4509	85.3059	64.7032	40.7308	33.9197	29.2004	84.3474	85.1217	61.8521	104.496	132.374	118.442	222.292	49.0299	33.7826	35.4568	60.2079	46.4124	21.1923	19.5697	53.1222	45.3698	78.3982	56.5103	23.4736	41.0439	29.9783	19.4285	30.3885	26.1189	43.2639
TXNL4A	4	3.88743	0.916793	4.25313	27.1557	175.209	30.6223	26.9455	57.065	32.2169	96.9445	1.12019	15.4559	55.2614	40.4467	0.434509	11.974	7.88907	5.59489	6.88145	1.81422	7.93057	8.96427	16.544	19.3469	8.90137	10.412	17.4531	21.5733	10.4048	26.262	13.4977	34.2367	7.97166	17.5103	6.40016	23.7551	44.3387	6.51894	31.4421	9.22101	28.1021	14.6142	28.2242	18.1675	57.0636	15.9262	19.9151	33.4034	14.7786	24.0517	92.7152	27.1315	7.03369	23.6732	75.3127	30.658	51.3373	31.2501	24.5237	38.2348	13.6388	21.9849	8.32514	17.1061	14.0694	41.8862	24.3378	16.786	18.1847	45.1268	19.1221	49.8828	44.3266	22.9199	12.1093	9.24404	26.1493	2.455	1.70783	3.33259	0.155234	9.27957	0.347576	4.57482	0	51.802	3.48011	48.6603	7.87224	0	10.9868	17.9429	13.055	3.16577	0.613728	8.64856	1.53034	40.88	14.2211	3.36315	3.77465	35.1413	19.5048	1.07868	63.4913	35.3955	11.4016	7.74726	0.633765	22.6801	12.5515	19.1551	26.7859	20.6469	28.7794	29.869	30.0233	28.7325	17.5272	38.8523	25.2919	41.4274	25.9959	47.8511	37.5261	48.6451	7.37942	42.7155	35.3115	39.3723	25.6182	7.44006	12.4675	104.762	49.0798	62.7279	60.8569	105.239	76.915	81.5588	130.039	50.415	76.9181	55.5296	54.703	61.2197	98.4997	74.7904	88.9449	117.686	283.629
TXNL4B	2	0.574793	0	0.652488	0.648323	64.8416	1.21499	5.02059	8.71931	15.3946	0.045951	0.118377	2.6002	8.76826	1.03087	0.114873	0.918857	3.52107	1.05624	4.88997	10.0094	0.344269	5.06668	3.81465	8.80306	9.89159	48.1312	0.718764	4.11717	3.48114	9.13918	4.22914	10.8965	9.15558	3.17791	9.10606	6.27425	1.89189	0	3.98044	5.21088	6.50462	6.97168	8.76701	3.36819	6.32462	5.34972	4.2098	13.7966	7.44035	15.4198	6.62417	7.61331	2.75996	9.81831	4.73252	21.7188	42.1833	30.4839	31.7939	28.6294	33.1429	27.8537	38.848	42.2581	18.7819	33.1942	27.1704	24.7315	20.4373	33.0793	41.9157	37.0317	71.752	19.9311	30.6258	37.3349	29.4567	4.58478	5.49056	4.53725	0.04039	0	0	0	0	0.366535	0	0	0.716935	7.79675	0	14.0506	3.20211	6.02885	0.641855	6.19886	11.1505	4.26754	8.21103	10.5053	11.9163	28.315	8.28993	0.095898	1.17981	7.9324	11.0586	1.12161	0.88426	23.4984	1.31422	2.16642	18.0074	24.1272	11.4348	4.74027	10.4466	2.52424	10.2164	5.20857	21.2354	11.5664	12.8745	11.0567	6.83436	10.9238	16.2462	2.25495	4.94576	4.33143	5.11381	57.1338	16.7182	3.73101	6.13121	1.04091	0.086037	0.135757	3.65472	4.33512	6.7633	21.4961	8.90561	0.584756	8.3514	1.75768	1.61709	1.01961	6.07745	1.15684	0.503598
TXNRD1	5	2.07109	12.597	31.1654	6.74318	9.71651	13.9683	17.471	16.993	24.4027	16.7385	43.1539	11.2213	16.3485	50.9725	9.23557	1.37765	9.38414	37.6886	16.5472	50.8586	61.0137	30.1482	35.1413	28.1637	74.0669	80.5979	33.4211	30.5585	13.5487	33.1886	46.4647	15.024	39.5931	15.8678	10.5745	17.3187	11.2389	6.98815	20.3319	36.8798	29.1807	18.2608	12.3316	10.9042	36.5306	18.616	11.314	22.5578	14.6201	12.9863	9.7402	19.4067	9.14163	35.7148	3.78894	2.81338	2.17629	1.95657	2.95963	1.78315	3.50679	1.97173	4.45833	0.939195	2.87483	3.18818	2.84128	3.52168	3.32891	4.76303	1.85446	0.119768	7.4741	6.30772	9.63632	4.01976	3.88976	4.7183	3.06207	2.40499	7.63112	10.0956	42.6402	0	16.5559	146.195	2.80241	1.79974	32.5965	20.2074	449.223	87.2199	69.1398	46.2221	62.7985	50.3181	35.6284	8.72415	56.7739	60.3642	24.072	154.128	68.9883	38.2382	20.1209	1.55586	56.1435	173.619	58.8613	6.02296	54.9132	35.8926	36.3254	16.4043	4.44319	14.488	42.3241	36.6164	47.4001	298.397	57.8609	82.7282	9.66749	5.25084	13.3559	20.9827	48.8653	62.2639	91.732	95.3885	28.2336	38.6424	21.6169	20.6315	44.0141	18.8804	19.3266	31.5855	22.0602	27.1838	28.7393	54.8495	50.0567	15.9051	36.6807	24.0265	22.6918	21.7467	26.0266	24.7229	14.5242
TXNRD2	3	0.104227	0.668926	0.995147	3.45887	4.02805	39.9107	0.111766	31.0445	1.22076	1.02607	0.072836	32.0565	134.357	39.7414	14.8465	4.5957	0.030831	12.677	17.0082	6.63496	13.4687	11.0006	18.6895	29.9274	10.9436	0.525031	14.4505	7.70366	69.1876	47.8371	22.4043	27.0036	3.01475	19.2973	13.7276	4.60471	25.1934	0	27.993	9.52808	11.1082	14.8477	1.57857	0.073021	8.06866	0.557036	2.7208	13.1446	1.06596	1.14644	8.10694	0.649924	0.278495	1.71762	67.5995	45.0866	14.3943	32.1089	16.0144	29.0607	7.13427	31.4016	12.1655	12.693	15.0146	12.0666	14.5467	5.48317	29.0568	1.8268	6.85295	6.96904	8.60811	3.49019	18.3395	9.00351	11.8512	0.085756	0.368204	0.249334	0.005537	171.628	60.6384	0	0.075929	0.022302	0	85.7181	50.9113	0	0.012709	0.139991	0	12.3074	0.277406	0	22.3299	9.11975	2.61806	15.1837	0.050678	0.710762	11.3234	0.672465	1.866	3.62323	0.459673	1.10431	6.36683	8.60072	4.61672	16.5191	12.3894	24.6199	58.744	7.69325	28.0844	10.0275	7.12234	11.7471	14.8986	10.0765	16.5522	21.2594	24.3442	81.4854	7.4496	24.4787	12.4066	14.2262	17.3058	11.563	0.855646	9.07607	0.210283	30.5827	11.8142	24.3282	21.8857	12.8721	15.6603	0.394045	14.7056	12.4227	31.2701	18.7847	30.7595	16.7278	9.91821	42.3558	111.249
TXNRD3	5	0	0	0.174652	0	0	1.25916	0	0	0	0	0	0	0.081244	0	0	0	0.421729	7.21731	0	0	0.308277	0	0	0	0.970072	0.081689	0	0	0	0.033254	0	0.054961	0.584192	0	0.988187	0	0	0	0.128855	0	0	0.618433	0.255924	0	0	0.071498	0.582305	0.052221	0.17581	0	0	0	0.263766	0.231918	0	1e-06	0	0	0.237734	0.277362	0	0	0	0	0	0	0.195142	0	0.183164	0	0	0	0	0	0.298696	0.071239	0.067063	0	0	0	0	0	0	0	0	0	0	0	0	0	0	0	3e-06	0	11.014	0	0	0	0	0.050625	1.69425	10.5217	0	0	0	0.240879	0	0	0	14.1252	3.40441	0.990476	3.69922	0.463698	2.19042	3.83539	0.648633	2.30772	3.51298	7.98686	2.53253	1.70224	0.647484	3.35849	1.74861	0	1.53667	0.82256	1.45318	1.51493	1.46159	1.51553	3.43647	0	8.11766	0.696891	0	0	0	0.195093	0	0	0	0	0	0.647334	0.546586	0.615449	0.327094	0	0
TYK2	4	0.930477	4.27765	3.38784	2.09875	1.13805	53.055	0	7.68788	0.278628	2.11371	6.96185	11.4554	0.207841	0	17.1571	6.19419	0	7.39368	10.0287	10.9953	1.78437	6.74155	27.0091	14.8148	4.62863	6.5844	1.59293	2.1509	5.36785	23.0919	11.8083	2.08147	5.86373	2.23853	1.10066	16.4891	10.4523	2.01867	1.6027	6.78002	7.28143	13.3617	4.94479	1.98376	3.79035	1.72228	2.2604	3.55444	3.01352	2.30059	4.82287	2.8396	0.971097	2.61869	2.97801	8.16528	5.22474	5.97872	9.82412	9.5119	3.83586	5.46595	3.95935	5.49196	8.29564	5.39388	4.02115	3.42414	3.85187	3.81047	4.99944	1.43711	8.4849	3.92061	6.57977	3.6036	6.90175	0.435314	0.387749	0.457864	0.261983	14.2493	5.89158	0	0	0	0	0	0	5.58126	0.116612	8.8719	3.79397	8.60755	10.9418	0.513413	0.189098	0	0.959021	0.489803	0.230161	0.217195	8.09209	0	16.2381	2.33034	0.717318	0.680568	0.120827	14.8774	4.26758	2.9291	8.28118	4.19016	7.49297	9.65374	9.50756	1.93333	5.04242	9.40018	13.5227	8.25091	10.5498	9.13055	7.33677	5.6045	2.83186	7.32986	9.27323	7.46313	4.38242	9.70174	6.64013	5.67531	60.4555	13.8628	25.2117	16.5021	21.5146	16.3033	9.09613	3.51392	3.55738	7.87589	26.239	7.01829	14.1313	9.42656	15.7929	13.7749	20.79
TYMP	4	1.73012	0	0.32883	0	1.06376	0	0	0	0	0	0	0	0	0	0	0	0	0	0	0	0	0.143158	0	0	0	0	0	0	0	0	0	0	0.074548	0.06528	0.270781	0	0	0	0.295638	0	0	0.751095	0.919737	0	0	0	0	0.411671	0.102825	0	0.29549	0	0	0	0	0	0	0	1.23919	0	0	0	0	0	0.278351	0	0	0	0	0	0	0	0	0.868953	0.142854	0.060044	0.120709	0	0	0.036479	0	0	0	0	0	0	0	0	0	0	0	0	0	0	0	0	0	0	0.125191	0	0	0.305628	0	0	0	0	0	0	0	0	0	0	0	0	0	0	0	0	0	5.37634	0	0	0	0	0	0	0	0	0	0	0	0	0	0.087652	0	97.4788	9.89903	0.098952	0.069685	3.56672	0.765443	0.082658	0.261864	0	0.310269	0.666176	0.38884	0.160419	0.105532	0	0
TYMS	3	0	0	1.39064	3.43515	22.4684	0	16.8032	5.12428	0	0	3.34802	3.62591	6.27444	1.50102	5.34836	1.21005	0	0.841563	9.65568	3.50803	15.2564	1.79297	23.2353	3.26419	12.0577	25.4216	0	6.13022	10.2939	18.1573	2.52527	7.25036	8.33443	4.27529	0.373205	4.24582	21.9319	1.96075	1.43954	10.1227	5.11723	7.14863	0.485419	1.51969	4.46865	2.11259	0	2.82511	0.973921	2.81306	0	2.23172	0.326178	7.21981	11.912	2.57182	5.22461	1.71207	5.16325	7.27089	9.90641	4.64418	8.46767	5.84606	4.01636	45.4975	22.0673	17.4343	21.0689	0	0	0	5.40575	0.11428	10.3628	7.2689	4.46653	11.4564	12.5063	13.4548	0.384575	0	0.521448	0	0	0	0	0	7.35474	2.07817	0.348715	0.074927	8.16081	0	0	18.9966	0.284885	1.35427	2.57545	0.286976	0	0.968998	11.5608	0	14.4154	0	0	0.524988	0	7.98473	3.63573	34.5221	8.10538	10.5922	8.83908	33.724	53.5749	15.7037	29.1482	29.4306	21.4999	8.88574	40.5599	11.5761	9.46915	18.701	20.4233	20.933	26.1895	21.0735	76.5303	15.1265	6.3134	5.28221	0.384418	0.58167	0.0688	0	0.882402	5.6167	0.073512	0	7.60469	1.76676	0.327782	3.69314	2.05287	4.40289	0.668168	0.235662	2.7011
TYRO3	3	3.33023	0	2.50964	1.25193	3.66655	7.21889	3.06337	3.90236	0.29903	9.83853	0.069159	8.2854	0.279209	0	14.5926	1.32989	0	0	7.01373	0	4.89707	6.93318	17.7366	9.14506	3.46742	9.91798	9.6177	4.53963	0.897281	23.6782	6.88426	1.19371	2.58945	2.78236	6.34181	6.23387	1.68574	3.97206	4.02032	6.96832	1.52618	4.01843	0.884875	0.036043	0	0.29944	3.36872	5.44722	0.163593	0.548254	4.42981	1.026	0.367563	3.01172	0	0.417453	0.113409	0	0.450878	0.159176	0.011436	0.288047	0.111278	0.256357	0.178846	0.074409	0.386166	0	0.227093	0.091892	0	0.1542	0	0.303306	0.026693	0.61162	0.185293	0.02174	0.11565	0.014046	107.394	229.515	160.138	54.2413	47.3955	0	0	29.2351	0	11.241	9.27065	0.107697	28.5198	20.2529	43.9203	21.2274	19.813	45.0443	38.5602	7.15087	28.4072	10.6147	55.6465	7.23565	3.53972	0	5.2295	1.45918	3.15233	21.7846	2.4485	2.00204	9.39787	0	37.3268	39.4651	66.6851	3.027	2.23422	1.9002	6.31679	4.73545	6.47965	6.17172	4.7258	46.4846	50.8566	5.35912	10.9901	5.1899	8.89668	14.9004	0.845798	0.666334	0.045667	0.030049	0	3.27902	0.026897	4.5394	3.47797	3.64902	0.251317	0.973142	0.059089	3.41707	0.037373	1.07395	0.136325	6.76889	0.151839
TYROBP	3	7.40781	0.892222	0	0	0	0	0	0	0	0	0	0	0	0	0	0	0	0	0	2.63823	0	0	0	0	0	0	0	0	0	0	0	0	0.35674	0.271157	0.317791	0	0	0	0	0	0	0	0	0	0	0	0	0	0.749319	0	0	0	0	0	0	0	0	2.6434	0	0	0.432281	1.20387	0	0	0	0	0	0	0	0	0	0	0	0	0	0	0.527409	0	0	0	0.461303	0	0	0	0	0	0	0	0	0	0	0	0	0	0	0	0	0	0	0	0	0	0	0	0	0	0	0	0	0	0	0	0	0	0	0	0	0.41535	0	80.4026	0.357952	0	0	0	0	0	0	0	0	0	0	215.915	0	0	0	0	0	0	0	0	0	0	0	0	0	0	0	0	0	0	0
TYRP1	1	0	4.07068	0	0	1.15125	0.071074	0	0	0	0	0	1.88098	0.158485	0	0.271937	0	0	2.58857	0.351519	0	0.90239	4.31516	0.859891	0	0.652552	4.90096	0	8.20871	0.302973	0	0.024734	0.643364	0.799094	0	0.988866	0.784191	0	0	0.062818	1.06256	2.06959	0	0	0.453395	1.72328	0.069821	1.32608	0.101952	0.629417	0.164586	0.125984	0.224925	0	0.169726	0	0	0.080353	0	0.241525	0.13526	0.177098	0.101633	0.188347	0.281217	0.151374	0.060115	0.024787	0.259452	0.03573	0	0	0	0	0	0.037955	0.217248	0.196312	0.230126	0.016323	0.317197	0	0	0	0	0	0	0	0	0	0	0	0	0	0	0	0.389479	0	0	0	0	0	0	0	1.17759	0	0	0	0	0.060421	0	0.088708	0	0	0	0	0	0	0	0	0	0	0	0	0	0	0	0	0	0	0.062495	0	0	0	0.09434	0	0	0	0	0	0	0	0	0	0	0	0	0	0	0	0	0
TYSND1	6	0.614631	0	3.9496	1.38659	1.50765	6.76954	16.3332	17.6208	0	0.935873	0	2.9435	62.7675	0.050015	36.7574	8.97898	0	4.39647	6.67993	17.4047	4.60249	19.3345	17.3765	26.0824	13.5987	0.731232	24.8466	3.97013	21.0503	25.243	9.03175	0.060884	6.71001	25.4053	1.29742	16.1726	17.5303	0.663138	0.538586	5.37822	15.5554	5.02191	7.50669	2.21787	12.7342	1.71949	5.92311	17.3715	3.70838	6.55141	36.2956	3.27495	1.67145	5.02318	5.06052	43.677	15.1956	39.3276	27.4502	37.2107	15.6134	21.4022	15.2866	16.7278	20.0462	20.0684	18.3897	9.0854	25.5702	17.9475	15.5423	13.1264	8.75125	14.1998	17.2422	12.8822	13.5052	3.13037	2.39018	2.22937	0	1.22212	0.280177	2.82146	0.911715	0.348131	0	0	1.23111	0	17.0001	0.11259	0	0.284383	0.289087	0	0	5.12168	0.232653	1.87161	0	24.4374	0.074514	0	0.012076	2.14963	0.209073	0	0.274124	16.1005	0	3.3132	5.29331	7.87195	16.5634	6.35458	9.81606	1.34493	2.05943	0	7.52294	2.64621	6.62023	4.28221	5.31313	9.4697	0.156403	1.7114	4.2465	4.68239	3.91042	1.04757	2.87443	0.006182	8.49096	24.6297	0.05699	0.234953	0.024778	0.008294	0.073832	0.005303	10.8228	0.056354	0.222034	5.79202	0.224317	1.8304	0.126694	0.65137	0.289422
TYW1	2	1.98591	0	0.449458	0.298629	0.972314	1.98465	1.62374	0.394081	0.890452	1.65665	0.20575	2.06941	0	0.644996	8.62731	0.528407	1.04412	4.91943	3.51828	0.345319	9.65439	3.05241	3.133	6.33265	6.04279	3.48141	3.06397	6.03297	1.19178	4.8663	1.06779	2.08524	16.2318	12.2444	9.51016	3.05124	8.18421	1.1949	0.475886	8.34	12.5296	4.11186	8.54814	5.73423	14.32	7.321	5.37416	11.9347	8.03995	18.2457	2.69913	12.6037	2.62142	13.9259	10.6244	6.90657	9.93801	7.94669	13.0374	9.41281	16.0623	5.96923	28.6464	9.33396	10.3645	14.9536	18.6375	21.4993	10.0572	6.89436	20.7268	13.5146	26.1997	26.0073	18.6204	18.3042	9.7557	24.3198	18.6767	27.8636	2.40317	0	0.135601	0	0	0	0	1.20679	0.264234	0	9.02905	0.032162	12.0059	7.36	17.9847	5.81165	0	0.590176	2.30076	0.731185	2.64821	0	4.32223	0.331827	5.08276	0.596382	7.80172	0.945097	7.82253	9.81742	2.50982	8.45029	12.5927	5.71965	1.29964	1.83916	1.57152	1.55493	4.42076	0.044487	3.43892	2.83621	3.0858	2.66896	2.0657	0.993206	5.8501	3.72764	1.89109	3.10303	3.96371	9.47906	11.0725	1.90355	6.67023	9.93586	0.474019	3.06466	2.21255	0.696931	0.17433	0	0.449735	4.82829	0.070557	1.27645	0	2.59758	1.69764	0.925171	0.090522
TYW1B	3	0	0	0.160375	0	0	17.7516	0.217164	1.73139	8.95081	0.483658	0.219933	3.23439	0	0	4.10708	0	0.372299	1.36492	2.83102	1.25647	9.24443	7.22418	1.40904	3.3803	5.33484	8.41916	0.231901	2.99907	0.510566	0.449545	2.305	4.97715	14.4032	7.63676	2.87463	2.97981	1.65113	7.61601	5.15621	6.67539	7.72286	3.30099	1.24206	1.09673	2.33728	1.36127	0.600295	2.20486	2.36086	2.43664	0.2855	1.52831	0.311192	1.17727	1.45742	0.599111	0.943278	1.28291	1.01128	1.93427	2.1563	0.597338	2.29486	1.05973	1.23207	1.70446	1.37441	1.78556	1.01119	8.83465	10.8948	10.4253	17.4215	4.5877	1.96854	1.14337	2.09988	5.01938	4.01444	6.6355	18.5344	0	0.09674	0	0	0.241539	0	0.184361	0	34.4853	14.8482	0.034435	2.28587	0.687837	2.14425	3.98993	0	1.26276	0.659335	22.2797	0	0.298136	6.88782	0	0.753071	0.21265	0.154455	0.168216	0.575279	0	3.72841	0.258867	6.32044	1.22437	0.047943	1.0304	0.321944	0.044987	0.887776	0.047622	2.24488	1.40717	1.16007	2.54649	0.200889	0.899384	0.69744	0.259688	0.57102	1.13865	0.111736	3.4051	6.36968	0.134923	0.399623	0.191967	0	0.278359	0	0.086045	1.78126	0	0	0.155432	0	0.061164	0.0954	0.171205	0.07819	0.439872	0
TYW3	2	1.20171	0.093723	0.604443	0.903532	0.490374	0.883181	0	1.05978	0.348646	1.82299	0.083001	0.642204	0.067359	8.20626	1.19726	1.03456	0	5.70696	1.66464	0	0.512513	0.180042	0.732782	0.591993	1.34943	0	0.093651	2.98443	1.18503	1.54931	2.44976	0.114101	0.49842	0.030397	0.157046	6.89025	0.077871	7.1594	0.346729	4.70022	2.48974	4.83877	8.67741	6.91572	0.489456	6.21217	0.970708	3.68306	13.322	31.5048	9.92635	9.59713	3.35156	4.22045	7.77695	6.07958	10.8208	4.5504	15.8194	6.95631	11.0254	5.53881	13.4225	13.6227	15.4734	6.39999	17.5377	11.204	8.82451	21.8571	25.6515	9.77092	6.18956	13.9102	15.3982	10.0456	11.8637	8.05191	10.6672	12.8503	0	5.85793	0.088486	0	8.28288	0	0	1.73866	1.59911	0	4.54028	3.21706	0	2.76073	9.25838	0	0	2.38087	2.16077	15.0844	13.3928	0	5.08639	21.7547	0	1.00247	14.6606	22.9524	1.70699	1.1648	10.2664	6.05686	8.63688	6.58984	3.07094	4.50124	5.31157	5.76707	5.58281	1.79496	5.07809	4.97784	3.85414	4.23683	3.53551	1.48247	6.81517	5.44424	4.48111	5.46768	8.26753	3.94438	5.71802	0.44157	0.534269	0.667046	0.422896	4.26612	1.11682	0.27036	0.255777	2.09772	0.913599	1.81211	1.69187	1.60373	0.043637	1.71129	1.78919	1.83415	0.273878
TYW5	3	0.793914	5.08514	5.3867	0.216571	0.939247	1.15251	0.10976	2.37006	1.35182	0.641193	0.01124	1.19788	0.202137	0.220984	2.8001	0.186438	1.57287	6.02659	1.28708	6.49121	0	2.02399	0.846537	1.78507	1.01058	4.01349	1.22141	5.33949	1.35964	1.25444	3.03631	0.628492	2.13821	0.277451	0.435496	2.51742	1.45516	0.37078	0.645784	2.23643	3.09924	2.93456	1.41651	1.25887	1.06681	1.03503	1.70109	0.863146	1.85313	1.25273	0.854616	1.74219	0.43758	0.752745	0.746464	1.08034	1.76539	0.387497	1.55492	1.08778	1.03688	0.996768	1.13712	1.56009	1.09503	0.619415	1.76684	1.41678	0.986525	0.731575	0	0.199353	0	1.00352	2.43089	1.70506	1.04963	0.759369	0.642102	0.923412	0	1.06934	0.029114	0	1.39409	0.145971	0.346743	0	3.0602	1.1509	0.096133	0.099942	3.41661	1.59303	0.801065	2.66506	5.76637	0.551473	3.28105	1.49722	0.023713	0.879527	4.91592	10.061	1.84163	0.582349	4.71402	1.13724	2.56547	3.51126	3.41514	1.50949	2.75198	2.10362	2.72746	1.9457	1.41113	1.0387	0.431098	0.596368	1.90951	1.24314	0.4226	0.637468	3.14822	1.06544	1.48689	1.39668	1.07141	0.901832	1.56715	2.03831	1.79203	2.32474	0.032172	0.051937	1.4579	1.54893	1.28542	0.082018	0.210077	2.47417	0.167476	3.71186	0.010968	0.453229	0.216981	0.192067	0.081886	0.212396	3.88046
U2AF1	3	11.8427	38.4408	9.5755	17.8141	217.484	191.921	5.18347	95.4263	141.959	135.218	24.1611	255.4	267.701	33.9507	11.7963	28.9333	42.53	75.2502	96.9029	58.7912	42.6355	93.7386	129.092	106.205	64.691	111.636	149.632	69.5122	128.306	157.345	41.6459	64.4525	84.7067	141.084	65.6761	83.4569	183.149	100.266	30.063	65.9928	23.7263	101.19	60.2057	31.9051	97.2989	56.9471	36.9367	32.3206	39.018	51.5438	43.255	45.2619	25.8514	28.2938	171.94	62.8034	74.3225	47.0425	76.442	157.246	60.1859	75.0508	69.4537	35.5349	82.568	84.0086	70.7168	62.3716	64.2977	52.7357	49.7038	44.0572	49.7222	41.8484	64.6977	52.7174	66.5368	38.6204	29.8136	43.9596	6.38164	209.493	840.558	161.808	19.2408	74.2472	4.52916	0	49.4229	50.7613	196.922	153.651	127.222	84.0826	26.753	53.8059	122.301	107.436	198.108	145.862	35.4638	86.0065	110.885	122.354	27.4337	37.6794	64.9421	85.6861	6.26567	24.7088	58.7535	75.0395	163.355	154.311	73.8914	84.9594	120.434	66.0952	85.4936	97.3271	55.2268	77.2146	51.4448	60.9366	74.5134	159.834	39.5682	55.3575	69.0582	55.2558	86.0087	88.5317	53.8683	59.9728	97.8993	2.95507	33.0904	12.6296	45.2001	9.95851	22.7423	28.335	22.2269	11.5177	30.3401	19.4711	15.037	59.5917	37.5657	72.9826	82.6425
U2AF1L4	6	2.41728	1.15183	0	0	9.03724	0	3.95947	4.50702	2.0832	12.3866	0	3.73083	21.5478	7.67587	27.5191	56.8858	2.08275	18.7543	12.1377	1.68417	6.28398	2.91734	8.57406	53.0593	9.78902	0	0.900362	2.91147	21.3676	97.4368	13.4365	0.814779	15.1314	24.4138	9.33236	17.3858	1.8147	2.52596	34.5287	7.09347	16.7037	32.706	47.475	18.9171	2.9596	25.5734	18.4888	49.5089	10.7488	37.8531	46.5599	21.9575	5.69004	43.6957	9.11558	17.4538	9.48978	19.9116	9.65365	13.1586	9.36342	7.35663	5.26671	8.40738	8.17734	10.185	6.10335	5.12245	8.1105	38.3146	10.3037	12.3772	25.4209	22.5429	19.2461	3.56744	13.6333	7.18298	7.46269	10.6647	0	0	0	23.0783	0	0	0	0	0	0	0	1.47652	0	1.3175	15.855	0	0	18.7242	6.36403	0.593366	0	0.875715	9.46545	0.609101	0.289316	1.84687	2.70749	6.73207	1.14142	3.53895	0.019915	5.0848	4.09448	7.98795	11.0989	14.0749	6.55187	2.44169	3.30204	2.24172	19.9295	16.3819	2.31897	8.57033	9.42127	6.4504	34.2551	4.572	4.31666	1.5338	2.41596	0	2.0886	0.254294	1.33078	0.448954	33.6067	0.13997	29.1694	0.016503	0.996344	0.717958	4.05233	19.491	0.669491	14.1127	26.1632	6.28423	19.7282	6.83216	0.983492
U2AF2	6	9.90434	12.2952	31.5333	13.2763	6.85359	26.1204	9.46333	5.68905	77.9617	9.47635	26.1031	66.5219	4.42233	6.29914	10.8702	8.59039	1.13057	3.95122	15.868	6.59164	3.85779	14.5667	12.946	30.4051	7.91753	3.86809	13.8447	7.21185	30.7184	10.8457	8.65049	6.05879	19.9551	25.7441	26.6741	16.1045	16.8143	31.2322	18.9458	8.3083	22.4024	25.6494	21.2833	2.22189	7.89415	3.39934	10.253	8.28077	3.88965	5.54162	6.1897	3.88133	2.67964	3.47509	18.314	28.1612	34.2079	12.8149	23.3405	13.4336	12.2825	38.4905	14.9558	20.6821	16.8285	11.1956	14.1759	8.50611	15.6009	42.8037	7.06033	17.647	31.2151	5.89975	15.2503	11.5853	26.283	2.2198	1.79485	2.66842	1.81766	10.7947	6.96087	0	6.9997	0.733374	5.8228	114.705	11.1793	0.968884	2.27325	5.58426	0.956644	2.59828	0.454708	0.712126	3.82437	5.75853	7.31597	1.9474	2.8688	13.4463	0.364522	14.7492	3.56114	9.48115	0.889279	0.596189	0.277358	4.38212	3.16899	5.83138	4.74269	16.5092	14.381	7.35652	6.01764	5.47139	4.56605	6.99847	5.47676	9.40533	4.46143	2.81476	8.54918	14.9153	5.10941	4.97671	3.91635	1.3162	8.15408	4.0792	2.49826	3.41151	0.236931	0.972792	5.85011	2.02382	13.1489	0.600646	0.343781	4.85112	0.195002	0.314956	5.91375	1.03301	1.98186	15.5079	0.880329	4.7732	6.67332
U2SURP	5	0.345179	1.69238	5.57762	1.81661	1.47585	6.87356	0.79387	2.84332	14.9255	4.82381	31.8608	3.61246	4.51449	3.90423	1.42037	6.44174	3.03041	5.69067	3.86555	11.6854	10.0288	2.59595	1.69529	0.751065	4.55154	2.81147	5.44094	14.067	3.47883	1.98109	7.74182	8.93928	2.81098	2.31119	6.95355	4.21965	4.95832	16.0782	6.26437	7.23774	9.52747	22.557	5.59512	4.74237	12.2316	3.50157	3.36707	3.66469	2.95511	8.53671	3.06872	4.53413	1.98514	4.39977	2.24868	1.19055	3.10014	0.588238	3.43054	0.690084	2.95398	1.54865	3.43932	1.96472	1.3168	0.742113	3.69965	4.90061	1.51745	2.29439	6.55323	2.54937	10.4816	4.35989	1.82384	3.0401	3.93267	13.2313	13.3641	11.2383	0.972621	1.08071	36.3865	0.449076	11.9246	7.98246	0	8.42655	7.43647	6.97024	4.20349	2.93273	17.8326	2.35098	5.11041	3.28182	9.68393	0.513452	4.27919	8.93286	3.33879	4.22083	3.37159	22.5133	5.63621	7.44351	29.5644	12.825	11.3489	5.7672	11.1931	13.0502	12.6842	11.8542	3.08088	4.57984	4.88627	28.2962	11.9353	2.36843	5.09517	4.60505	4.51715	8.16161	2.61538	1.95545	3.98817	9.59689	6.56855	10.9544	9.15957	7.26728	28.1567	0.791267	0.235223	0.792491	1.96159	4.58123	0.118597	0.39585	1.52342	0.958471	3.09754	2.97188	0.457966	1.38885	0.42599	0.578589	0.913298	0.469718	1.693
UACA	1	16.1987	20.7598	5.59321	52.8218	0.690323	3.9215	25.1254	3.56195	24.6041	6.83863	6.06991	8.18582	5.62246	15.2381	6.06063	15.4142	8.4324	21.0495	15.5469	2.81251	25.6218	26.0614	7.22908	10.2891	27.3211	10.368	22.1049	14.5876	9.48497	10.282	16.589	32.6434	14.6699	11.148	41.2147	7.25333	15.4919	47.8484	14.6892	22.0384	11.495	50.5434	17.2177	10.6658	43.9605	10.5127	14.1567	24.3731	10.4173	39.0441	10.4558	17.1179	7.05543	14.9736	6.58746	6.49626	5.71772	1.78287	4.58353	3.53398	6.09091	1.4458	6.41088	3.35395	6.33512	1.15212	7.01435	6.13392	3.00061	23.3115	16.4409	36.2646	34.0888	27.1564	9.45162	4.72299	9.29162	15.8604	21.2238	18.3661	0	1.17939	0.449593	1.46924	6.78607	0.215011	0	0.164124	0	1.69082	0	11.6695	1.88355	0.637481	1.78591	0.778675	0.342951	1.12056	1.77276	2.24333	1.12084	1.18481	0.477074	1.25989	0.534836	1.15407	4.07291	7.38859	3.15743	1.36828	0.709276	0.625519	0.595675	0.378769	1.36822	1.64493	1.14264	2.36468	1.43047	2.57502	0.623348	0.537109	0.846551	1.44213	0.178323	1.35415	0.200895	2.25477	0.625881	1.29554	2.20651	2.44636	3.93628	1.53996	2.00485	0.118732	0	0.492546	0.129799	0.014927	0.165549	0.514329	0.738658	0.823902	0.049991	2.40016	0.066562	2.43259	2.63232	0.770084	0.388834
UAP1	5	13.6171	1.94244	13.4436	1.33549	0.725919	3.39516	13.0081	7.89695	1.05772	0.901052	0	6.61927	9.63066	0.965646	1.71831	2.35895	25.8972	27.1997	10.1926	20.6182	30.7221	9.73908	10.1603	4.5894	29.8033	41.7381	9.53261	36.8458	3.91007	7.00163	22.7448	14.3503	15.7561	4.93249	9.65534	7.89137	12.8307	15.7611	30.8321	29.0957	13.0668	7.17144	6.92106	16.7377	4.34226	9.33942	3.09192	3.41934	18.4553	19.4321	13.2035	20.7468	4.08293	6.76059	10.5598	3.52211	12.9028	2.67465	10.9182	5.98266	8.88441	5.31365	10.2371	8.29536	5.3374	5.25286	19.5271	27.3843	10.2708	4.70951	8.27901	10.134	1.40501	3.70801	8.13542	13.9964	5.77539	24.2957	27.4118	33.0936	11.6504	0	0.337266	7.57486	13.605	97.2885	0	3.07229	2.37064	29.4505	119.476	21.1788	81.1322	16.1653	0.278366	108.538	35.9297	0.878912	8.35846	31.4579	5.24362	55.3891	26.4057	15.8161	9.09777	1.18329	74.8842	5.90867	0	2.58421	20.9196	41.5962	26.9522	14.7141	2.2687	7.68318	13.3469	24.5132	27.3303	78.4498	33.2373	23.9134	10.8587	10.3092	9.5044	3.42149	19.6116	21.8169	29.5103	46.2806	31.9817	58.3733	51.3171	13.7661	9.5941	16.8335	14.8692	8.91475	1.21742	3.39755	17.5355	6.8619	27.913	31.8538	8.49755	13.7047	1.99423	4.47188	12.7536	2.67809	2.29198
UAP1L1	4	0	0	0.299543	0.019902	0	0.300609	0.02029	0.787915	0.391675	0.015056	7.07559	0.636542	0	0.064479	0.008918	0.541446	0	0	0.026986	0.138084	0.507964	0.236612	1.36174	5.26184	3.58318	9.61706	0.030939	0	2.76261	0.109525	0.041724	0.135705	0.409003	0.030137	0.160413	0.530483	0.492056	0.286686	0.058145	0.922349	1.40438	0.685091	4.86351	0.003889	0.485268	0.01284	0	0.048822	0.006938	0	0.057509	0.019516	0.072795	0.212166	0	0	0.006774	0	0	0.010369	0.027239	0	0	0.00679	0.092384	0	0	0	0.096422	0.032668	0	0.079588	0.05899	0.309598	0	0	0	0	0	0	0	0	0	0	0	0	0	0	0	0	0	0.15272	0	0.061314	0	0	0	0.058999	0.078827	0.013923	0.294153	0.278431	0	0.157963	3.12537	0.302362	0.119863	0.137429	0.377331	0.082473	0.026781	0	0.023931	0.010206	0.018071	0.006254	0.073537	0.130607	0.005115	0.019728	0.041185	0.00852	0.533085	0.205588	0.100123	0.099471	0.00942	0.01764	0.039856	0.013182	0	0.525454	0.077904	11.8592	0.163745	0.573729	7.10801	0.07386	1.05568	6.25757	3.20478	0.863847	0.151363	1.56053	17.1148	5.87362	3.83259	6.05934	9.19566	5.61178	0.193738
UBA1	4	14.3503	45.6672	23.2136	15.8406	139.573	82.3133	33.3865	54.0013	19.9886	49.8153	10.7277	39.0642	90.5257	22.0677	68.8115	23.6173	4.30249	41.2143	62.4265	46.4853	32.8478	63.823	115.002	48.2151	70.6488	74.0171	22.4164	15.2654	83.0831	41.497	47.7196	29.3945	28.8468	60.1499	9.63755	51.3498	34.0053	30.8225	49.0161	31.094	49.4392	55.7217	23.0786	3.09652	52.1534	7.90064	10.2251	10.2561	4.25473	5.89215	4.04444	6.24179	2.28707	9.60302	17.3539	26.8606	24.5641	14.9731	28.3311	17.0231	35.6281	35.6457	27.357	30.0176	13.9514	35.9549	17.2811	25.5257	23.0449	17.2261	16.6704	22.7893	24.2414	8.42519	25.762	18.8817	21.8595	21.1653	30.4923	25.4386	12.7015	92.2914	125.048	40.9327	50.1709	62.5147	0	115.114	71.0776	41.6747	23.4666	36.8616	64.2814	52.7437	78.7506	42.2185	59.0899	20.4834	75.1954	32.7407	48.1387	4.46005	139.557	105.071	15.315	10.0271	2.78254	1.94955	0.683621	12.6279	56.5506	25.9428	54.1041	73.5178	85.9129	72.1306	82.7286	37.8874	41.4781	37.506	83.2834	56.5907	52.7584	43.4888	50.7159	102.701	46.4059	52.1871	68.5758	62.5119	55.8897	62.0544	25.0087	242.127	165.532	210.782	290.838	235.096	254.206	249.07	293.165	229.061	212.362	209.633	401.014	334.84	310.129	343.654	278.451	438.983	530.831
UBA2	5	0.510424	14.9413	17.3613	3.83783	1.87617	3.16261	12.5194	14.7838	11.874	6.59358	52.1498	8.98166	10.7754	13.2959	3.54783	3.39196	11.1711	29.0596	22.8774	28.6021	58.8217	22.833	12.3761	8.67535	44.8282	41.4388	57.455	39.9407	6.12915	11.353	28.0157	24.2407	23.8018	5.53314	16.9089	15.493	18.9997	3.31009	25.4361	37.7203	32.2262	14.1149	18.1724	17.8951	13.1017	15.657	4.31579	5.16832	14.6288	13.9125	8.19148	15.1196	5.86066	10.1333	2.80101	2.0782	4.63088	2.11618	5.17515	4.99988	4.28086	1.49017	3.17013	3.62076	6.57528	1.86175	5.25052	10.1444	3.14634	0	5.62429	0	2.42429	2.88662	10.7417	5.1618	3.27012	0.916444	0.726844	0.839735	163.436	0	25.9242	2.62067	12.8432	12.1656	0	0	6.46357	24.1997	54.1943	54.2529	107.989	12.2611	9.35168	57.5466	24.1412	1.51607	5.85062	34.9725	8.67827	27.4311	39.0584	0	20.307	0.510441	36.8782	5.12224	0.196369	1.48487	30.0697	44.1143	18.6757	16.0012	6.67633	20.7353	11.6824	18.1277	21.8283	48.1567	21.2015	11.7133	6.93148	3.33474	4.82281	4.52024	16.4775	29.4631	32.1034	43.3026	48.0849	32.2449	29.3659	8.3584	7.61109	3.6934	1.33532	3.43297	1.13246	3.72115	6.20258	15.0534	32.6911	11.729	5.90636	6.71317	1.71903	3.19343	4.23183	1.78209	2.96502
UBA3	1	0	0.472344	3.23425	1.51444	0	1.31547	0.342914	0.146254	2.99397	1.53479	0.964743	3.21225	9.13152	9.65341	3.12459	49.9056	6.4571	7.40785	10.6887	22.88	21.545	7.51791	9.46894	0.643983	17.0187	15.4743	24.2364	15.9161	4.97044	1.8183	20.2319	14.569	7.52493	1.52435	15.2257	0.6705	5.70921	11.5782	12.5045	12.3784	5.23679	4.6529	11.7737	20.5821	5.74557	9.16073	1.07649	3.25242	21.4733	12.4831	8.05604	11.5344	4.73293	7.41679	2.30308	2.31193	19.0514	1.76742	8.06812	5.18034	8.55663	5.70348	12.508	13.7427	7.70596	5.39561	12.2179	23.0632	10.7937	15.627	22.5541	8.77311	10.9026	3.59336	12.2785	27.1144	9.54991	26.5777	35.1072	36.4636	0.660325	0	0.306114	0	17.9474	33.8136	0	0	4.48658	4.56079	42.2854	5.36434	2.99362	7.98916	0.710892	10.5896	0.414852	0	0.540081	0.070424	0.989421	34.5234	0.079648	5.60353	0.264516	0.335097	7.6609	2.4832	0.596744	2.93126	6.66564	4.20289	4.08591	6.74912	0.453786	6.56564	3.27489	3.64054	10.7968	11.0332	3.47806	2.83537	2.25634	1.21718	1.90086	0	3.7522	4.49036	3.90171	8.06505	12.3098	3.57199	5.17932	3.25031	6.25024	1.70426	0.050315	0.49818	1.353	2.35766	1.8298	1.08631	4.00935	0.739353	0	1.2905	0.45238	0.249282	0.903081	0.424162	0.305645
UBA5	2	11.3776	5.21609	1.00596	1.06929	1.08767	3.69988	1.69571	0.937634	0.424413	0.359953	18.1403	0.758832	10.0732	5.39816	0.548658	5.04212	1.66052	2.44569	2.50608	17.9465	16.0956	10.5811	2.74221	3.4287	12.3391	10.1693	21.4144	10.0934	2.68879	4.04556	21.9802	6.7352	5.22158	2.08888	7.17189	7.90983	4.39819	2.22179	5.06982	18.2559	13.9808	6.51809	13.3516	18.441	18.5418	11.2659	7.45168	5.68101	30.0058	23.3484	8.95725	19.917	5.54013	13.1821	17.1985	16.9736	57.5413	4.18867	26.8705	16.4258	21.4846	31.1173	32.6294	41.5153	21.268	12.1335	47.5286	43.0065	29.6386	65.1943	38.1351	77.6024	24.2125	6.23061	24.9282	50.2566	39.1359	10.1111	7.57355	9.17854	0.200025	0	0.215891	0	0	0	0	0.41088	0	1.06942	0	0.576895	12.1414	0	0.055648	19.5029	0	0	0	0.149498	0	0.499245	11.6596	0	0.186689	3.08251	1.46441	2.33782	0.121855	0	1.96864	2.78369	6.01537	3.89523	2.20431	4.90626	1.1962	5.52497	2.75108	13.9838	1.04325	2.29865	1.36781	1.37685	2.68821	0.54743	1.21197	3.06013	1.16501	2.52178	5.26713	8.6685	2.01018	4.37786	4.58718	3.81277	0.531163	2.32761	1.14776	0.599514	2.08239	2.29091	9.43308	3.41213	0.631729	3.96353	0.648075	0.822347	3.72161	0.674481	0.324016
UBA52	4	150.431	225.061	698.417	18.2582	1116.84	433.96	83.9743	70.8204	80.8612	656.978	134.792	127.604	310.515	157.582	170.329	204.414	188.231	81.7089	154.176	63.7022	72.586	129.617	131.804	187.626	100.391	174.446	207.042	124.33	150.052	425.562	170.573	137.469	68.0162	158.877	160.5	172.439	92.4341	117.889	123.306	117.548	238.335	317.05	130.948	103.928	185.975	229.806	50.9073	367.48	107.345	80.4177	187.768	192.053	23.5518	270.502	22.7404	17.275	17.2787	33.6054	34.7661	58.8183	28.1888	17.9043	9.79614	25.871	28.4628	35.9838	11.816	13.6036	15.0432	129.492	181.9	85.3919	178.875	164.557	24.4749	8.44225	34.3424	38.9689	36.0398	33.265	320.254	293.874	605.45	803.139	324.473	222.622	22.3363	264.074	258.419	78.8216	240.979	349.996	153.65	315.982	139.218	205.735	467.187	342.067	453.21	179.653	172.334	262.555	174.009	245.975	143.956	141.116	240.847	262.12	339.628	196.054	247.17	205.504	241.072	190.709	162.427	244.777	263.747	138.052	208.183	144.559	161.297	361.228	178.939	168.554	185.187	292.057	418.157	304.041	266.046	224.145	165.441	233.632	142.626	475.155	820.954	310.337	797.632	1120.24	1338.98	1093.15	579.284	685.54	417.976	598.596	775.2	408.268	1162.05	898.618	690.931	1120	633.361
UBA6	1	1.40523	9.70428	1.20756	0.754641	0	1.31151	1.43636	1.24985	4.33767	1.21374	23.4113	0.646085	5.81283	0.973722	0.326816	0.53506	1.40959	3.67806	1.82605	1.88232	9.35964	4.44797	1.51347	0.608189	12.6087	1.8646	7.1891	8.10978	1.78168	2.01537	4.98832	1.44708	2.77162	1.29791	6.49363	1.07537	1.05858	1.6728	5.76398	3.48534	3.97635	6.21664	4.05408	3.04857	1.71711	1.88104	1.54902	1.28726	3.45589	7.48923	4.50594	3.16827	2.19401	3.8308	3.44159	1.00702	7.14833	0.379964	2.22091	1.989	0.725534	2.06177	1.95973	2.42242	1.83349	0.575674	3.32037	2.75778	3.04593	6.13961	12.0598	8.32855	3.82391	3.82227	2.12464	2.50308	3.29191	6.43391	9.68232	8.06	0.197947	0	0.068458	0	0.738189	0	0	0	0.665661	1.35193	0.451631	2.94006	4.01533	0.353023	0.446529	1.16203	1.34087	0.895709	1.20335	0.761611	1.04499	1.54366	0.048432	0	0	1.20778	4.27879	2.21913	0.603721	0.982005	3.47769	2.88224	2.69472	3.36297	0.453535	2.0191	0.98096	4.98533	2.20312	5.46755	0.304643	0.85783	0.140487	0.730107	1.99596	0.154234	1.34689	1.9897	2.05435	1.63338	1.25488	2.00943	9.73845	0.134141	0.004565	0.018081	0.009592	0.041848	0.018254	0.101571	0.065879	0.151258	0.77215	1.40886	0.227235	0.057704	0.287173	0.17133	0.201681	0.16691	0.025439
UBA7	3	0	0	0.152301	0.303543	0	0	0	0.088989	0	0.306201	0	1.94141	0.203666	0	0	0	0	0	0.02744	0.561627	0	0	0	0	0	0.034194	0	0	0.051929	0	0	0.023	0	0	0.097876	0	0	0	0	0	0.038598	0	0	0	0.493412	0	0	0	0	0	0	0	0	0.048639	0	0	0	0	0.155878	0	0	0	0	0	0	0	0	0	0.030642	0	0.481514	0	0	0	0	0	0	0	0	0	0.11361	98.6728	15.8972	0	0	0	0	0	28.7413	0	0.15214	0.163481	6.73838	28.2059	5.63612	0	7.53335	1.7996	1.71314	0.169868	9.56957	0	22.0661	0	0	2.02053	2.83042	3.20073	0	0.58701	1.0662	2.29938	11.8548	7.53321	17.947	3.02643	5.16583	4.99841	2.74668	5.92434	4.44332	3.86613	4.86029	3.66589	5.34441	7.30016	0.431024	0.627808	2.46469	2.97575	2.22713	3.33925	0.316986	0.040456	4.32991	1.16681	0.090352	16.5993	10.0791	20.7209	0.225549	15.6851	0.274289	0.184518	0.107591	25.8339	9.31185	22.8484	17.9147	0.731385	26.6825
UBAC1	2	3.02695	9.76817	119.182	0.569017	78.9817	0.569386	35.5699	12.4883	28.2976	4.04264	71.5551	13.2535	115.986	43.3593	34.7044	2.00721	7.27219	18.7973	35.773	10.8177	31.0666	76.8741	81.6096	63.5849	83.8222	5.41254	23.4237	81.376	38.4455	72.9224	10.9021	10.1968	68.2331	55.6667	27.7883	34.9812	43.3203	13.8429	5.54955	30.6099	41.8163	19.6903	63.5283	68.8618	54.5848	107.444	16.0389	66.7657	75.6569	89.8768	88.0274	103.478	24.6468	74.3467	111.628	227.098	150.866	233.354	164.114	358.095	179.74	247.962	220.202	161.9	263.413	330.3	217.361	202.837	281.131	121.386	134.832	90.7536	66.3532	149.887	237.836	144.656	122.578	65.7722	56.3866	62.2911	0	26.908	0.0863	7.69551	0.562831	0	0	27.4022	50.6353	3.43252	13.8093	1.88549	2.53207	4.36886	14.4344	0.628571	3.04934	4.49008	4.9946	0.317376	3.34057	2.93541	28.2123	1.894	0	9.06169	5.18617	3.66146	3.44088	8.81315	6.58708	13.9777	3.7388	14.2765	20.9607	22.1743	22.6463	5.15632	9.36402	0.341179	6.46922	9.42679	8.90083	11.7916	6.42399	6.13008	8.00229	12.1557	13.8977	9.86466	20.5833	2.64414	5.17281	17.8937	11.2868	5.63152	19.7733	3.84657	2.40801	31.9159	9.59612	10.8231	20.0267	26.9757	20.5721	23.4285	12.2387	8.98575	27.08	7.81565	13.7765
UBAC2	6	80.8476	0.614746	60.1317	0.394643	135.958	107.392	8.04768	45.9256	40.8538	3.19209	23.8485	45.3948	27.2942	12.8245	38.3294	16.7436	2.75708	49.7006	28.0653	14.8137	34.7105	31.555	71.9759	39.1185	40.4573	41.4721	14.2645	24.7353	31.3844	27.5275	18.5615	22.5585	66.7008	39.4115	38.3291	29.5884	64.35	7.48521	15.4492	24.5081	61.4888	10.0706	17.2958	7.17536	10.2669	5.36293	5.07093	16.7107	4.39504	25.7248	27.8862	8.17543	4.49353	11.6205	32.0505	29.2629	16.0448	29.0716	14.8122	23.8905	19.5324	20.765	23.1546	16.7596	24.6783	29.6995	24.5583	23.4448	31.6579	10.312	3.75158	22.4793	3.73954	6.4713	34.8541	20.4147	13.1259	13.6133	10.3832	12.0553	0	2.19403	0.119562	1.34656	9.32704	0.297758	4.25741	65.4667	31.8476	3.43167	3.57179	10.8732	9.59184	17.567	18.7465	0	24.5207	14.8123	10.585	4.41292	13.5906	2.49163	0.184034	0.438258	11.5811	6.03669	0.478904	2.57996	0.538082	21.3821	15.6125	17.8325	16.7499	24.3571	30.306	24.2679	56.2586	17.646	23.1295	53.8353	14.4236	9.14885	22.0616	17.769	22.0239	42.6521	15.275	28.3288	31.6072	22.7926	33.9132	24.9683	11.9182	14.0889	37.5661	24.4108	10.2435	38.5154	15.5961	22.6072	36.6907	57.2715	26.1701	17.4011	19.979	28.213	18.6242	36.7732	37.7301	65.9021	55.1286
UBALD1	2	2.08624	0	1.989	0.78441	0	9.52853	0.532859	24.1706	0.923455	8.80127	6.9772	9.08508	9.54255	15.4688	0.816955	15.1797	0.909118	0	0.782973	0.364442	0.670614	0.488475	6.45609	0.505441	1.08698	0.446028	0.656903	2.50073	4.25646	7.77064	0.222427	0.180382	1.21432	3.06607	0.769097	0.691421	4.39367	0.372237	0.791823	0.219153	0	0.908605	11.0836	3.86979	11.4806	6.8797	4.96657	10.182	2.69667	6.14402	27.1801	5.65342	2.40471	5.11254	1.43175	10.4355	16.877	8.58503	12.2783	6.29791	7.92395	37.9084	8.75896	13.2525	7.37864	6.25234	1.32392	1.72822	4.02208	35.1167	27.478	27.3194	88.7762	11.2542	6.78579	5.62425	20.8542	0.102196	0.072486	0.308138	0	2.18409	0	5.24494	0	0	0	0	0.701213	0	0.798858	0	0	0	0.123186	0	0	1.54523	1.91037	0	0	0	0	1.73858	2.05818	8.30663	3.45287	2.37722	2.0717	0	0	1.69724	0.39673	2.36981	1.17256	0.342195	1.2262	1.89739	3.38519	0.236336	2.18877	2.98354	1.60705	2.26378	2.94578	3.22593	1.24102	2.45208	1.11835	1.19194	4.22433	5.89797	0.106962	1.91034	0.441132	0.285119	2.20467	1.01519	1.50999	1.19826	0.084102	1.90184	8.88496	46.2882	6.47135	3.01421	4.57145	19.06	3.08862	14.2479	1.18545
UBALD2	3	16.3739	0.213787	0.692239	28.7293	0	17.6126	20.4477	0	0.807446	2.08831	0.185215	5.77658	23.2665	10.4603	1.24238	8.43371	0.793692	0	2.72895	0.635024	2.92104	12.9202	2.29252	7.99224	0.947766	0.155271	3.93011	0.217979	6.1962	0.316033	0.821896	5.28289	4.14908	0	0.445854	6.03929	7.68708	0	3.5512	1.07742	0.527018	2.37234	5.31633	2.74317	4.44914	2.89286	4.34701	3.44377	4.52624	16.912	20.8952	5.89778	3.57303	3.70325	13.1084	12.5187	10.7176	24.5476	3.75485	17.743	1.48422	3.93525	1.33438	3.02674	5.4619	7.49091	9.08634	0.446513	6.78188	14.9868	0.808969	24.8485	10.7647	10.1292	3.99057	1.28954	3.9387	0.148521	0.316032	0.498994	0.127635	9.51871	0.415329	105.748	0	0	0	0	0	0	16.6636	28.0469	1.01562	3.78103	13.946	1.51305	0.2836	4.04515	41.4748	7.14337	9.34253	0.32157	29.992	3.03387	12.9171	1.81307	1.31579	0.697114	0.455319	3.9749	0.517107	1.67416	1.95984	8.25297	12.6894	2.19207	21.0923	8.54534	4.29878	5.14038	11.1474	21.592	4.33129	3.29312	2.5713	68.1523	16.1157	4.37147	5.83559	5.61094	0.732533	0.697675	1.01655	11.7167	2.42365	0.496372	34.7955	4.73379	7.94377	0.307261	1.31735	9.13825	6.88307	2.68031	0.978985	3.5894	35.4106	72.0517	9.86843	32.967	0
UBAP1	5	2.08145	24.4971	70.8129	3.13181	62.4914	39.7873	14.625	22.0283	4.64996	11.4696	3.00648	15.0193	3.33988	32.2019	21.7081	5.5314	14.1216	32.0192	50.2444	38.4012	31.3207	48.7378	23.7002	51.2946	25.2912	7.32934	25.4736	6.47575	44.6273	14.0932	18.5058	16.7784	22.3051	35.8142	6.23815	41.1337	8.8797	19.1167	35.677	27.3984	48.1934	21.1231	21.0103	10.3952	10.1764	16.2634	9.63444	21.2942	25.2007	33.5644	15.1646	16.4521	4.17089	19.408	9.99512	15.972	21.2078	24.9062	27.5252	25.8945	26.6436	12.3955	14.938	18.9891	27.0932	11.9399	23.5549	3.28987	19.8853	16.869	4.95854	27.4976	33.9825	19.1179	34.4288	16.2545	18.0434	2.43845	1.37956	2.63577	70.2487	162.047	10.727	7.62438	20.4156	166.825	1.40655	109.971	36.7705	61.1052	54.6771	54.4814	197.001	84.837	151.405	202.754	176.193	40.9589	57.0205	90.4411	81.9233	145.507	137.188	32.592	4.09692	5.22013	14.3671	12.484	7.13337	49.2026	42.005	48.6266	115.36	90.4246	8.91491	13.0035	43.0471	10.1526	26.5453	49.8805	91.6765	93.7776	18.281	9.62969	16.7074	26.8519	71.5715	46.0111	67.6346	68.7457	31.323	130.5	113.806	29.7023	51.7522	43.4985	8.98691	45.445	20.6342	8.18505	43.1496	22.7551	37.3798	42.5747	53.0472	30.7766	28.6268	35.2951	24.9057	17.4278	9.83897
UBAP1L	3	0	0	0	0	0	11.6901	0	0	0	0.821026	0	4.23335	0	1.7639	0	4.24511	0	0	0	0	0	0	2.45274	1.55638	1.11489	0	0.842547	0	0.704822	0	0	1.1106	0	0	0	0.354464	12.8965	0	0	0.150004	0.725431	0	0.568386	0	2.61675	5.05378	0	0	0	0	0	0	0.757861	0.767118	0	0	0.18628	0	0.338294	0	0	0.115718	0	0	0	0.068979	0	0	0	0	0	0	0	0	0	0.084947	0.149603	0	0	0.090299	0	0	0	0	0	0	0	0	0	0	0	7.31055	0	0	0.126381	0	0	0	5.16996	0.111856	0	0	5.34704	8.02343	0.422233	0	0	0	0	0	0	0	1.89902	0.810462	0.721471	3.50853	4.31149	0	1.18675	0	3.39313	2.23668	0.149846	0	0	6.20501	0	0.1198	0	0.575596	1.73508	0	0	0	0	0	0	0	0.81725	0	0	0	0	0	0	0	0	0	0	0.413512	0
UBAP2	6	25.823	101.973	22.8273	15.7785	68.6843	151.627	53.5985	144.403	82.8605	70.3154	28.7098	258.345	188.11	90.3892	106.832	44.7842	16.9837	109.927	175.638	103.605	60.6236	163.942	168.863	147.957	105.943	45.4096	60.871	86.4369	249.205	215.784	92.2584	95.1263	122.2	129.26	73.1064	42.0807	168.543	38.9202	39.9342	120.094	98.1512	87.2362	44.7634	16.8304	68.2712	28.6471	34.2195	61.2842	23.6101	49.9208	54.8898	41.5833	12.2731	56.4246	15.2305	28.6388	9.53956	27.4631	14.5729	14.0034	25.1832	14.9884	13.3613	25.7497	23.352	16.7895	14.8678	11.3683	13.4221	26.0124	9.70644	32.2077	52.1961	37.7822	46.2384	13.7415	17.4898	14.0955	11.1051	14.1276	0.076506	4.54926	0.743218	2.5835	13.2507	65.4259	0	44.2801	27.941	3.68788	3.84427	9.81481	27.273	17.8131	28.6298	31.1346	5.35017	29.0883	7.29978	48.4174	19.2943	12.0468	17.4001	60.8717	5.21703	4.3581	12.3974	10.4642	2.63482	31.5854	9.14742	23.6613	18.956	49.141	59.6232	23.9509	11.5137	4.76114	11.3489	5.43469	20.8795	13.3682	16.6012	9.42051	6.6673	30.388	25.086	10.0974	20.2826	9.55909	25.8757	49.1169	20.5754	35.6719	4.58897	7.81721	17.8262	9.67916	28.728	8.46638	28.9016	50.505	18.4974	48.845	17.0606	21.2656	10.0792	2.37933	1.46454	25.4669	3.15404
UBAP2L	6	16.7315	37.4818	26.1066	31.0582	8.49355	42.9567	27.5201	18.2286	28.2427	44.0196	49.3629	53.6141	46.6951	59.478	33.9383	17.3029	1.65901	44.7232	54.8947	18.7531	34.8054	52.0304	24.1807	66.6584	26.9835	73.1196	13.4215	22.2828	25.9535	68.9464	43.0854	51.1771	32.2579	65.3065	57.4291	18.1785	34.4076	90.071	77.8618	34.3709	10.0411	41.1854	12.7542	3.21351	3.34019	3.64949	4.18132	14.624	6.54936	10.1721	10.5596	8.01334	2.90283	8.94103	6.27254	20.0571	13.633	16.9342	9.91635	10.8385	15.2198	11.8583	26.2463	12.3824	21.6862	10.3043	10.5651	6.5128	16.1706	8.83738	2.75965	3.3966	12.3764	10.973	18.6166	15.9734	18.1908	5.50076	5.25585	5.72371	19.6714	110.281	1.6079	58.006	4.14008	26.6005	0	26.079	36.2236	5.69451	37.3184	18.2145	16.0749	24.5421	61.1206	18.7569	61.1582	26.7548	23.8544	22.8272	42.6981	34.7274	76.0708	12.0489	14.3049	8.20895	16.2935	12.0383	9.78765	5.95668	16.7675	16.0978	17.3797	25.1039	26.2818	20.3192	21.2926	9.76947	20.3538	49.7443	37.9173	21.3844	25.2674	13.0132	12.1096	17.0377	15.7453	21.9559	21.9878	27.0905	14.4612	39.038	16.4248	38.818	6.80761	21.3524	21.3405	3.54144	17.8372	5.77186	35.3371	26.9639	11.8697	16.8028	9.91948	11.3436	9.61454	17.4519	23.1281	5.59821	8.77815
UBASH3B	5	0	0.04368	0.210936	0.28128	0	0	0	0.208097	0.336926	0	0.117133	0.308629	0	0.302357	0.035815	0	0	1.71349	0.939597	0.259829	0	0.915093	0.897417	2.01823	0.129824	0	0.029057	0	0.501408	1.22173	0.058697	0.14861	0.454716	0.540769	1.23392	1.8792	0	0.813475	0.086169	1.15389	0.837034	0.321762	0.994146	0.634173	3.65724	0.226369	0.83599	1.13861	0.60289	0.310395	0.789463	0.924269	0.104031	0.587513	0.256557	0.410558	0.287002	0.424959	0.254244	0.124705	0.47659	0.78871	0.187628	0.352223	0.201009	0.309882	0.344855	0.2065	0.310699	0.103582	0	0.826419	0.890918	0.270458	1.14536	0.383745	0.207947	0.225891	0.194865	0.284011	0.10541	1.1714	0.148835	0	0.01058	0.21357	0	0	1.36433	0.419821	0.911525	3.78259	5.19623	0.028777	0.021896	5.56819	0	0	0.545895	0.039433	0	0.457584	0	0	0.073604	0.375196	1.81	2.06982	0	0	13.3132	8.83724	0.236633	0.471968	0.221893	0.020679	0.378266	4.30027	6.25623	2.98521	4.28005	5.4806	0.83782	0.952561	0.546216	0	0.376869	2.75631	2.42562	4.40413	2.77559	1.09266	0.253353	0.149203	0.153054	0.454827	1.15368	2.50959	1.11898	0	0.90761	0.563622	0.296253	0.784134	0.01655	0.107533	0.08395	0	0.177098	0.099388	0
UBB	6	1755.8	5933.9	8196.18	4484.21	17442.6	7167.27	3623.78	2127.29	1407.34	9794.52	2509.81	1153.13	4400.35	7366.06	7679.65	1890.54	676.51	3849.62	10237.7	4076.8	3982.41	8592.65	5025.48	8333.71	4578.08	4433.28	3807.34	4096.04	1657.88	14995.5	3842.22	4480.02	2612.25	6987.31	3560.98	5336.78	1756.01	8118.28	6016.99	6091.72	3118.18	5519.51	1759.46	1219.78	800.559	1361.45	499.444	2079.89	1370.27	834.374	851.535	1506.16	351.74	1725.41	1066.78	2633.01	2685.54	4524.47	5995.14	6562.75	4235.74	2919.92	4540.59	6530.54	3511.55	14166.6	3511.29	3808.22	5364.78	4980.51	5722.85	1927.56	3231.74	901.86	4249.17	6494.09	9698.88	2638.02	2893.63	3460.72	609.039	748.949	2398.9	1746.04	760.157	873.653	138.813	751.25	338.213	555.335	1250.89	3970.4	1177.44	1147.89	812.464	683.802	1093.58	701.179	368.147	474.719	499.989	832.777	1364.84	380.608	389.956	200.744	197.185	388.374	56.7525	556.21	351.14	604.211	1013.55	833.272	546.353	1077.2	546.22	401.391	717.161	501.061	2039.3	1646.43	931.907	847.115	766.693	439.796	492.994	905.959	1246.6	1056.94	1803.29	1259.15	669.546	3467.78	2097.83	1427.29	1732.94	1836.46	1286.93	1923.68	1813.33	1902.89	1911.94	1563.08	2302.65	1920.23	2574.38	1703.57	2577.44	1562.75	1621.21
UBC	5	287.301	633.467	675.564	502.657	629.718	416.031	590.098	327.375	89.9825	584.936	388.656	422.593	208.501	674.595	612.843	125.159	33.2532	1794.07	1863.35	752.815	949.999	1352.51	636.568	1338.78	810.567	1060.79	619.903	1016.41	132.983	1672.74	683.06	1066.37	1240.21	1451.78	889.72	323.844	626.131	664.95	443.524	1319.24	730.419	958.995	63.6457	55.7862	277.863	82.2926	72.8343	368.57	59.772	125.633	293.66	136.866	23.359	270.043	117.45	601.819	252.958	917.161	440.303	586.055	632.451	201.473	453.451	403.176	370.037	503.533	636.396	367.072	637.075	147.119	142.336	151.519	198.577	276.6	442.168	452.249	314.789	561.201	753.547	646.145	1399.24	278.254	1554.81	536.538	414.577	773.703	49.6076	1076.58	247.581	711.196	1975.92	3727.45	2058.57	2137.94	1082.64	1619.66	1434.19	317.856	421.11	1522.32	925.349	1125.51	1253.37	284.918	366.134	40.8874	255.151	367.77	81.3891	719.938	394.428	641.172	1084.98	810.474	594.599	750.43	400.606	246.854	514.994	343.556	1128.32	501.563	647.869	367.409	522.689	173.754	359.791	382.239	664.84	475.58	1126.68	812.409	1409.59	721.818	504.353	1070.76	544.489	489.585	494.08	603.846	645.313	841.071	879.261	693.143	826.738	1813.06	744.347	978.488	910.111	330.117	301.521
UBE2A	1	13.5098	107.444	98.9908	211.273	170.384	59.1132	33.5434	55.8895	94.4457	97.645	65.1823	126.16	100.345	92.3761	38.7967	6.0045	51.3522	46.3352	69.2328	79.6763	124.655	80.7893	64.9682	39.1765	112.993	133.742	114.8	102.547	104.605	58.6818	118.294	95.9147	58.7788	42.7442	121.554	53.5587	89.8307	71.2613	87.5487	82.5086	52.2053	107.009	42.6129	41.3015	29.5338	27.0114	12.3813	18.1576	24.7728	38.1165	18.7026	51.8436	14.5577	42.7225	21.1465	4.47449	34.9658	6.21228	26.737	17.9056	12.2931	18.938	33.5554	26.482	22.5122	8.54404	36.5903	25.2487	19.783	17.7922	7.07668	9.43842	11.296	7.71503	18.9741	25.3881	20.2447	12.5361	13.8751	11.7516	107.122	58.1775	31.5075	2.01703	15.9386	10.1935	0	0	6.03586	30.6857	41.1593	29.4262	39.8703	32.6465	39.45	34.1887	95.1269	43.2372	17.6966	26.5287	28.21	18.562	48.8492	3.31442	20.7535	0.396298	12.915	11.046	0.801139	5.49179	39.6027	29.3118	65.9607	46.5854	11.268	9.57315	25.1837	18.7352	37.365	36.9146	37.5763	50.6822	20.6399	10.352	15.5079	31.3559	75.4597	32.4316	25.5877	35.5461	30.0631	39.7736	68.642	77.2511	49.7845	44.7398	120.036	64.8333	35.6239	43.5577	78.0001	60.6348	24.0168	55.5736	39.9811	38.9608	33.2069	43.2378	41.1449	34.5209	70.5464
UBE2B	5	3.61873	20.9448	25.5967	1.1661	57.6426	22.8099	7.92478	10.6597	33.7612	14.1433	54.8326	29.1471	12.5755	14.3099	8.89817	4.12225	19.4593	9.01986	14.1348	21.5924	32.4369	13.2914	18.4477	9.92603	28.7131	18.2456	38.0983	40.082	21.015	20.4278	14.3255	49.595	11.5007	8.03313	35.7214	11.2073	35.6743	40.0389	35.6431	33.1391	14.9346	25.4666	23.0751	22.2308	17.6927	23.2787	5.82703	10.3684	26.6079	32.2649	17.4853	33.581	11.2081	15.7977	13.8299	6.4762	48.0765	7.5982	41.5925	23.2383	21.6052	33.5949	27.4458	37.2888	29.9671	17.7906	33.5984	51.6256	22.8527	21.1647	24.9387	15.8915	5.52421	13.6152	39.4727	47.4257	48.0982	49.0925	44.286	40.671	54.8835	20.5269	17.073	1.32677	0.382629	16.4266	0	55.9688	7.2362	15.1744	19.5364	19.7361	45.4778	13.1853	28.2341	36.0006	0.476422	12.2835	14.6899	22.1636	11.463	75.5469	22.5352	13.8142	8.62072	1.42161	48.1872	32.13	0.463873	4.51176	27.528	24.6511	29.3218	38.3791	7.3911	10.8126	23.0544	17.5988	26.9691	33.77	12.0456	16.5075	5.80078	10.8824	7.81495	7.77325	21.1681	27.4048	20.203	30.1018	61.4044	43.1753	30.113	39.5808	20.6684	6.45563	16.5015	10.1662	6.11456	14.2553	14.0947	14.3168	29.6357	17.7495	13.0239	14.1245	11.7232	9.80212	24.8167	6.88511	19.0773
UBE2C	2	306.361	226.044	524.64	641.338	189.38	1263.61	239.729	649.34	1033.76	632.912	467.809	660.546	640.629	530.214	472.007	55.7051	190.762	311.399	504.109	254.643	450.755	613.246	582.642	1081.41	393.825	312.126	754.376	473.887	695.439	1330.59	393.815	853.772	734.825	1085.1	646.716	522.688	962.238	1075.58	655.305	415.217	356.332	412.09	286.49	351.439	353.625	447.476	170.058	429.611	262.428	263.136	408.522	525.92	94.8897	578.456	274.812	483.844	657.779	486.606	1039.95	798.382	790.641	1396.83	958.277	682.641	681.188	1393.51	782.979	973.776	741.867	280.952	665.13	171.919	509.716	220.867	518.144	928.665	1114.43	1323.97	1144.72	996.997	1.56844	8.25868	1.806	16.5894	4.50355	2.50321	7.94182	3.31307	87.8261	511.834	3.42515	0.66199	0	13.6917	5.54752	1.91432	8.07075	12.7707	2.02218	0.611473	19.7886	26.1521	3.10613	4.90056	36.7833	28.2409	26.5516	16.4617	7.78829	123.555	41.7422	220.635	133.999	224.447	308.65	445.655	64.748	61.969	164.526	40.9696	99.7587	142.796	257.548	55.0414	103.067	102.528	109.501	102.475	190.552	72.857	396.404	199.771	190.665	0	0	0	0	0.165406	0	0	0	4.42949	8.81777	0	0	0	0	0.603035	0.11282	4.27978	22.1027
UBE2D1	5	0.518887	11.1893	0.981319	0	0	1.31665	1.06125	6.29757	6.91496	0.789048	14.2517	2.86939	2.94316	2.5363	0	3.4503	8.63702	12.2365	2.61434	7.67047	15.7503	4.09077	4.45493	1.32139	12.8097	5.13058	24.0426	22.5942	2.71337	4.81486	8.7203	15.1205	1.87073	2.33105	15.1523	2.9443	8.64408	3.92832	10.128	7.56149	6.28531	6.20076	7.89797	28.5139	2.53857	10.1524	2.26978	1.27646	15.0607	15.3575	5.17165	10.0696	4.1625	6.24773	3.56203	0.487803	1.86729	0.391259	1.447	3.15022	0.491227	1.60711	0.5134	0.744632	4.29141	0.196781	0.270363	0.691641	0.663081	0.213973	2.16486	0	0	1.46753	4.14884	1.18706	1.85592	1.77348	3.25753	3.14642	30.9198	15.1942	4.1399	0	12.8964	29.4656	0	7.19604	11.9558	1.17164	11.0387	2.45546	34.039	5.76388	8.78354	28.8916	14.3248	12.9393	7.21782	6.78604	2.68649	13.8623	18.1824	3.85191	0.204402	0.259441	12.4998	16.2378	0.266189	1.5102	15.7741	9.54329	5.79011	17.5452	0.115579	2.7281	12.5064	3.42318	13.0646	6.64518	3.04953	9.13094	0.645762	1.11612	3.4342	2.96011	12.2457	15.9093	16.8629	24.6696	7.30378	44.8115	14.2554	0.573977	1.69842	1.39074	2.72	0.56242	1.15776	0.035028	0	3.88898	1.17378	0.797676	1.06333	0.344418	0.517824	1.7461	1.56984	0.201397	0
UBE2D2	1	17.5992	24.1377	39.7136	59.3832	8.62469	13.7945	45.4714	25.3849	33.5229	21.8034	33.8433	34.1909	26.7709	35.4892	0.922116	2.67331	104.994	22.162	35.497	17.3252	25.746	36.3145	19.1748	8.11255	34.561	40.1356	68.4723	29.2386	20.3485	10.0022	37.3451	32.3052	13.7478	4.55472	23.0958	22.4768	27.7224	46.7457	91.2345	41.4277	36.4023	33.0207	39.011	53.958	33.1887	41.787	21.052	17.9751	66.9823	32.7242	31.5512	53.9934	14.3921	37.0682	21.2783	14.0952	56.7972	5.68631	37.6644	24.3165	12.791	22.1039	8.55056	34.7453	24.3638	13.309	36.09	36.4058	21.7033	42.5644	39.5369	22.1791	14.3303	13.9032	14.6353	23.7728	57.5298	11.0319	12.0678	9.90793	30.4772	10.5079	8.02557	6.45602	8.5575	199.488	0	9.58388	6.03156	5.6752	28.4873	11.79	28.5542	11.3575	27.9312	7.91952	31.7489	8.21459	9.01386	9.07577	5.57635	55.2762	19.0457	14.6972	13.8646	11.0634	35.4005	14.9481	1.03221	17.553	25.301	32.1438	22.7521	25.7201	5.42321	26.5631	12.8631	14.5491	20.2493	41.3311	31.1957	43.7636	11.0327	11.9556	12.8286	9.67997	37.4283	22.1827	20.4551	28.3749	17.5093	9.79316	24.1951	9.04077	21.1761	15.2438	12.4473	18.8001	18.4331	13.9671	46.1178	15.3002	20.1937	25.4455	4.96743	10.4298	10.3301	11.9303	13.0625	25.9793	10.5386
UBE2D3	1	70.6552	98.8797	217.394	132.935	52.8997	55.8383	139.172	117.088	63.4541	55.0283	104.352	102.83	111.68	306.365	32.6807	46.7757	87.6988	316.781	187.516	270.876	304.931	181.027	72.4895	55.9559	193.213	230.294	304.438	337.082	109.698	85.4751	283.661	181.136	50.4823	62.6289	182.736	91.5265	130.208	125.779	336.198	296.933	220.659	150.669	121.806	136.67	115.003	69.5818	49.0382	48.0125	182.638	163.123	109.161	160.085	57.3281	110.027	114.739	41.4752	143.515	29.1041	124.422	79.9938	85.6047	91.0912	127.896	132.967	105.951	70.2668	113.353	149.881	87.4545	290.624	190.857	150.741	138.718	62.6588	122.673	188.145	163.965	101.157	136.841	140.932	88.2584	21.7458	70.857	26.4736	50.4138	246.59	2.97197	62.3362	44.1268	36.3184	157.453	157.909	109.146	46.636	101.546	73.7918	102.296	16.3627	20.187	50.8101	11.3857	201.165	116.533	35.4958	15.7515	15.398	55.8754	88.7663	3.41128	29.7003	70.8409	66.9022	71.4117	62.7346	15.4763	54.2134	41.9617	60.3395	53.5153	50.8252	43.4687	44.9815	17.1664	28.1477	21.2662	12.6879	46.5717	47.9922	31.6166	90.6548	90.4607	98.032	129.22	28.4064	20.0934	16.7089	26.7499	17.6703	9.81597	11.8074	30.2439	21.4056	84.2198	36.8696	6.84019	23.6897	8.31062	8.64519	15.2853	14.3485	9.68455
UBE2D4	3	0.332051	0.15527	7.50683	0.49931	0.812404	2.66777	0.848454	1.27257	0.444534	3.26988	0.344796	1.43241	0.896393	2.15377	0.195197	5.14589	0.873375	3.04495	1.10538	3.34727	0.636879	1.65908	1.83426	5.90283	1.72865	0.028093	3.3602	1.66761	1.37614	2.08178	0.958175	1.07685	0.677748	0	0.267931	0.443982	0.258594	0	0.704769	1.99153	5.48656	2.5757	3.79386	2.19236	0.405797	2.06973	1.74667	2.42142	3.56158	2.7768	6.94866	3.10912	1.05939	2.94291	1.13867	1.78387	1.1727	0.501861	2.05519	2.69803	2.21214	0.904699	1.22049	1.90287	2.31822	1.99255	1.89368	1.38489	1.4474	3.33511	1.98183	4.01787	3.15899	1.38375	2.58153	0.863891	2.40177	0.997122	1.09546	0.952366	0	0	0	0	0	0	0	0	1.32404	0.7472	0.874372	2.58742	1.47722	0.853587	0.051901	3.02361	0	0.493549	0.188207	2.30947	0.246303	0	0	0	8.59946	3.19746	0.339908	0.982807	0.338304	0	1.40846	1.53277	0.884517	1.32674	3.2666	7.51835	0.894745	0.76535	1.87043	0.147954	2.03203	1.72049	1.01594	3.82543	3.74775	0.395814	0.101256	2.06505	2.55369	0.974261	3.3916	0.995956	0.583806	5.24855	7.01193	1.54898	0.197908	2.60798	0.552453	1.72999	1.29914	1.88187	0.929881	0.572571	0.266591	0.459584	0.012704	5.19331	1.59908	4.70221	3.51241
UBE2E1	1	9.362	99.2548	3.55886	5.61144	9.21104	9.7625	33.0008	37.1243	88.1561	29.2707	25.3295	23.0257	44.0819	36.9325	6.73757	21.0746	19.6	26.7371	26.1751	20.2539	18.6427	41.8312	18.6923	8.59039	29.9138	18.3046	99.3044	59.0064	34.483	16.8359	28.4285	33.6076	3.97595	12.6259	70.3103	35.7277	57.6088	52.8806	155.723	71.4886	79.5889	177.458	25.8647	10.3979	19.461	14.3216	38.7451	19.698	5.31513	7.89093	30.5291	17.5744	7.17769	46.0571	3.21216	3.51347	16.3424	1.75376	11.0505	4.27287	1.63678	11.2391	0.580918	9.26188	3.31226	2.41007	1.5814	2.18213	3.60019	12.6121	6.93597	0.42589	5.5381	3.15698	1.86257	5.24757	8.76271	7.062	11.1889	4.30603	1.05071	1.95938	0.69977	0	0	62.2079	0	6.43529	9.35793	0	2.14514	3.76416	8.36349	7.36934	2.76094	21.8054	12.4485	4.16259	20.9719	2.058	2.05931	9.64096	13.5585	0	6.27828	12.5924	7.27957	3.93909	0.467845	9.54618	31.5843	19.0592	25.3889	72.6903	4.63335	10.2512	8.80798	13.548	11.731	44.1423	10.3739	24.4722	6.94398	8.81039	12.3472	1.08485	15.6972	13.7999	6.91453	31.5219	5.28335	5.01603	29.5344	7.98078	2.75979	0.085169	0.846335	5.30136	1.24309	3.09917	9.41918	2.06133	15.2322	11.7282	1.17606	1.1715	3.89173	2.08291	2.20549	4.58569	3.83194
UBE2E2	6	14.5636	90.81	51.0162	0.60839	125.236	98.5333	143.438	91.8577	59.7279	93.3247	113.727	171.162	170.68	169.742	46.1306	26.8137	78.4254	132.549	125.31	94.2564	110.072	136.833	201.415	67.226	90.4694	163.474	125.769	108.147	230.572	171.604	129.829	103.461	75.9672	140.854	105.654	81.4779	244.385	48.4192	284.541	114.608	78.1266	150.994	38.2598	23.4656	35.6119	19.1822	26.1704	29.2327	21.3148	30.4284	49.8276	45.1962	21.1992	51.6987	7.77204	13.1636	13.4167	4.85874	12.8272	9.39689	11.9297	14.2624	6.69219	13.0521	11.9752	6.28982	12.181	9.23305	14.205	27.2729	2.88146	23.7361	2.87482	14.879	21.7749	19.6533	13.6641	8.34813	8.46024	6.11068	0.113587	1.69265	0.553789	0	0	0	0	0	96.9894	66.1239	27.4119	4.89742	0	0.239773	0.571904	0	3.51802	0	3.61049	2.37419	1.78405	4.56889	2.85117	2.02462	0.63806	8.47365	18.0292	0.936275	5.60263	2.35614	28.1842	19.7666	28.396	35.8428	10.2002	1.68599	1.08799	9.22548	36.1884	7.57619	21.7144	10.6607	28.551	5.71535	8.39164	5.97131	4.71167	33.7767	35.4611	39.4151	25.9491	3.39946	13.3052	22.0615	6.44167	24.3956	17.7259	25.1491	6.45076	3.38814	13.1931	2.62601	13.9519	8.78876	2.75213	28.7149	23.1743	14.1061	11.2575	3.96789	2.02488
UBE2E3	1	0	27.2411	104.245	7.22475	98.958	34.4332	20.2453	74.8601	4.46647	85.5522	59.2413	89.5729	39.2795	90.6375	11.1109	7.27811	7.19247	112.629	55.8977	30.1823	148.291	90.2657	51.5274	43.6254	92.9042	61.3266	137.173	127.317	55.5179	44.5042	69.7879	38.4442	62.2506	26.9198	55.146	65.5991	110.034	90.4929	36.849	90.2198	125.671	51.9867	48.5092	81.7079	32.9862	52.5361	23.9871	18.575	113.177	66.3305	71.3515	81.64	25.111	64.837	59.0134	32.4687	79.9803	28.7928	102.913	61.1317	75.6021	61.4048	105	103.291	97.33	40.9725	97.9018	102.943	92.2666	71.044	19.1974	51.2778	16.9087	24.8861	129.805	144.17	65.7436	40.0116	35.8072	39.3434	61.6201	2.30462	33.6098	0	63.3118	0.617862	4.93108	10.5537	14.7766	15.0765	43.3614	27.4359	15.9993	1.97797	36.5558	14.6718	11.2363	3.2602	7.52875	2.29721	2.68474	23.4229	10.5765	34.8557	13.036	6.57176	9.62241	9.78975	1.08942	8.0225	39.8992	54.2813	26.7252	19.1897	23.6202	34.816	11.1861	11.4359	39.5839	13.6081	23.2963	15.7514	15.7672	19.6825	17.5216	5.32634	36.5638	33.1372	35.2376	45.6845	63.1139	60.1167	22.0124	14.8496	32.4311	21.4705	46.2833	23.0133	11.0835	12.3126	37.3437	28.0198	60.6246	45.5849	7.9268	24.4608	4.98553	12.4754	18.152	17.1905	5.23944
UBE2F	2	20.8712	5.0604	1.27553	2.92574	4.95624	6.89794	20.2961	9.33892	18.2432	12.3134	32.5093	3.41235	7.47329	15.4224	4.98708	19.658	34.7273	11.3741	12.1457	25.798	22.7546	7.24734	10.1744	17.0282	23.726	16.816	28.6842	20.0022	13.0409	4.55147	5.774	17.9505	16.4986	12.8472	3.13095	18.875	16.5758	7.01368	28.9615	28.2728	15.015	16.3311	23.2429	32.386	24.6914	22.1507	13.4931	22.8586	46.3783	72.9298	32.5607	55.2206	10.0989	35.8153	10.2168	13.4411	26.9666	25.8437	26.6507	22.5604	30.9913	12.723	22.6711	30.571	25.6456	23.6607	23.5962	39.4552	18.2965	55.391	37.221	31.3271	54.2863	36.9718	29.635	19.681	19.7798	2.28829	2.22844	2.23709	0.243038	0	104.022	0	33.9933	0	1.8171	0	15.0273	15.6298	1.47916	3.43048	12.7584	9.31805	16.3941	9.50049	0.415983	4.99507	13.5724	2.67928	13.9774	0.474099	1.7969	0	0.265232	5.71474	11.635	6.15852	0.769232	1.95971	15.5321	15.1628	11.2503	5.75732	6.62764	11.6518	4.14963	1.66309	5.97421	4.92541	7.10649	5.53105	6.64769	6.60264	3.61581	2.25539	5.44391	9.26903	5.7105	6.53157	6.49551	1.18186	7.84452	1.96134	5.30615	9.69856	15.7131	15.3528	7.35594	3.38678	20.0904	25.399	5.6361	0.078661	15.9676	5.99595	14.0982	13.8319	11.456	6.60779	5.66632
UBE2G1	1	25.6877	18.8367	44.9573	10.5988	1.91579	9.34554	15.3506	9.98206	23.919	1.322	16.3401	13.0785	8.38519	39.1478	1.62471	9.17553	6.78335	14.0737	17.2368	21.8845	27.9349	21.4402	17.757	11.0076	34.4633	52.5162	42.1556	22.9343	12.9503	6.09455	17.9963	33.8527	16.7776	7.99634	11.898	15.1872	22.9428	12.408	23.302	17.2235	18.0344	11.0668	16.3983	15.9185	15.236	13.1062	9.90082	24.3102	21.926	21.8007	24.0552	18.5544	6.35602	15.8486	19.5383	7.16266	22.7794	6.6303	16.6767	10.1661	11.4069	11.4817	9.60632	17.2309	14.7677	11.7293	23.2655	31.1575	17.7383	8.03353	14.7969	14.0419	4.83677	13.3872	14.2775	16.051	18.8848	34.5675	37.1475	33.5606	1.10251	0.65419	0.993078	0	0.230911	0.572735	0.848401	8.71636	7.00944	2.29041	0.623861	8.0056	4.77406	2.24355	0.771048	9.33376	0.306527	0.465668	2.71445	11.7078	3.95169	7.34925	0.454079	1.57082	0.090431	1.65276	9.81499	1.10338	0.709326	3.18745	3.80848	7.42995	8.40686	3.31789	3.96075	4.11437	6.71944	1.98517	5.45558	0.070072	6.31385	4.81169	3.50798	1.9601	1.38321	5.17899	7.37124	4.62455	3.56341	5.00425	9.09971	10.3087	13.1126	5.63858	1.03057	2.20418	1.00701	2.34418	1.43177	0.683468	1.25665	6.27051	2.492	4.99038	2.88915	3.31156	1.26557	0.291447	3.01648	0.856858	1.36098
UBE2G2	3	20.8045	0.612738	1.75826	1.6089	0.54553	32.612	12.7519	13.1504	6.29557	3.41202	19.108	11.0523	4.75619	5.15624	18.2813	5.2023	1.4849	8.18079	3.89028	14.2789	15.4048	10.967	10.6679	5.28411	8.29663	2.91419	13.0805	3.88437	16.6406	3.3715	26.9128	6.61794	20.3264	33.0454	10.5163	14.7785	19.3079	9.28673	20.9767	5.15111	5.47978	7.15248	5.37255	1.52845	15.8544	5.10393	12.7745	15.5964	8.14019	7.33826	24.1533	3.75726	2.25293	11.7737	22.7487	8.99432	4.36983	5.5072	4.99916	3.87526	4.1939	3.59645	3.62569	4.23604	15.8232	2.13199	6.15622	0.732644	2.35758	6.0569	2.45945	23.7826	7.70644	29.6865	18.6019	2.81537	5.03233	5.94145	4.22325	7.35073	0.222214	5.92616	0.138357	1.56678	0.178919	0.076722	0	0.70342	52.9754	22.8304	36.0458	14.2255	4.50958	10.6022	67.4152	0.671262	5.95122	75.9064	26.4541	10.7367	25.932	6.54029	18.6336	15.5235	73.1565	17.8865	3.79747	21.2974	19.5133	20.1242	48.5276	49.0659	17.9397	16.0784	98.5968	49.5309	53.1286	51.182	35.7646	23.4394	26.0685	22.0918	40.2693	38.3839	26.9511	61.2944	23.7256	42.0284	45.1149	26.4064	32.5806	12.1484	14.9194	6.09227	27.6564	18.5146	10.901	23.0355	21.7243	10.5985	12.4347	20.7499	16.4338	31.5368	9.73966	15.5116	27.811	17.3367	19.9374	23.7415	8.37225
UBE2H	2	42.0611	10.0868	23.8877	19.0113	11.4293	10.9274	30.6383	24.7164	60.9745	15.1878	47.6767	10.4082	17.688	28.9612	27.1706	42.1077	20.7397	70.5962	32.771	43.0991	81.1815	31.8463	21.4421	31.7052	64.1919	82.348	23.3864	42.6617	17.7485	24.5526	47.1602	44.9792	67.5652	44.1554	35.9127	31.5441	31.8349	67.0404	33.812	54.6796	36.7603	29.1086	56.9815	45.8943	29.2609	49.5513	21.7276	55.6108	71.1899	115.734	48.961	78.2979	19.3278	39.1827	51.8628	42.5707	87.5629	37.1682	61.2502	50.6008	68.2991	46.1175	71.9659	60.0146	66.2933	64.9469	93.7129	121.964	64.5424	101.735	78.1591	73.4835	101.729	95.304	68.3291	70.4215	72.4753	172.174	183.547	176.63	48.4302	1.14803	0.90979	0	19.0347	4.8574	0.74472	0.239196	3.83343	11.7422	0.826198	29.6297	24.4526	6.85846	16.9429	29.1179	12.3877	6.54006	21.3633	34.0209	4.08312	4.90662	3.41898	1.60857	3.24629	1.3775	24.3135	32.7103	1.61008	37.1604	31.4349	12.0907	12.2793	19.5944	10.1201	25.9615	19.2403	10.4649	19.8752	9.64866	20.4851	16.6712	8.00405	7.89457	3.77289	6.23385	17.2769	8.76586	13.4448	10.1559	36.4185	23.6464	23.4885	29.8844	14.539	16.4594	13.8383	6.72521	2.02638	10.759	14.0585	8.0143	9.41691	5.51868	3.24042	10.4175	4.56591	4.89526	9.32571	3.9921	9.99929
UBE2I	2	46.8311	62.0904	35.0018	7.18576	39.2171	102.585	75.2107	51.2524	119.822	90.1202	98.3948	33.662	109.869	58.4532	58.2648	139.768	46.8673	35.3812	90.1826	41.13	36.92	68.4479	72.7875	93.7393	47.4461	75.1212	163.583	70.0272	92.5817	107.82	77.1378	110.793	77.0794	149.223	98.0193	68.9503	71.262	180.532	113.484	53.0008	61.2235	158.144	133.063	62.8154	91.1044	119.709	62.7814	242.733	86.9957	144.865	127.501	134.067	36.9904	119.297	37.1266	65.7197	156.859	90.9927	106.929	123.94	88.4715	137.609	114.57	147.965	81.6902	133.564	77.9384	116.648	100.061	211.656	213.693	143.543	211.677	189.846	101.906	98.6617	135.435	146.426	98.3783	86.9996	17.3403	24.818	11.4246	4.91223	11.1886	1.35646	2.58355	0.827991	39.6817	23.4679	5.77316	11.0727	13.2996	18.7962	22.6177	18.1816	16.4175	41.1512	41.8039	8.32997	22.6962	43.6079	12.8764	1.59606	9.5055	24.618	50.1224	20.921	2.70181	53.9627	48.7062	39.3427	27.6373	37.746	37.5129	30.7389	34.385	15.3425	35.868	21.172	21.2617	43.6811	18.0935	18.0517	15.3553	44.6936	26.6505	31.5964	47.9355	28.1446	35.8198	21.0371	22.7519	31.3891	26.0947	4.97118	32.592	25.6496	75.4584	20.0542	30.8642	14.4908	15.8095	19.5899	12.8593	22.4715	19.1507	36.5903	39.3053	41.9996	37.8661
UBE2J1	5	2.12168	6.65966	1.02734	1.36731	0.370689	0	1.85877	0.603894	3.81252	0.688443	0.189028	1.46036	1.01526	0.491176	0.291031	0.403569	0.265805	5.00189	1.46175	3.16011	7.74954	3.84024	1.66258	0.230213	4.31283	0.025633	0.330165	0.144957	1.8258	1.18976	1.44618	1.74081	2.28329	0.437547	2.19977	0.304058	2.36208	2.95944	2.99071	4.84927	6.13134	2.3501	1.28859	1.74232	0.740806	0.409579	1.22743	2.76304	0.559412	2.10627	2.97244	1.87001	0.614279	1.49901	0.207871	0	0.051563	0.114572	0.332461	0	0.13538	0.131079	0.060775	0.518559	0.455812	0.193416	0.41531	0.092949	0.045897	1.96677	0	0	0.360531	3.67515	0.557857	0.231601	0.168607	0.09893	0.010526	0.089487	12.204	1.8988	0.103423	0	0	2.93515	0	0	2.21473	1.36337	11.0519	11.3865	30.6704	7.8765	6.07412	23.8305	17.2736	3.15403	5.47395	0.638244	1.79961	38.8374	12.9956	1.01327	1.4317	1.0628	2.55978	6.29101	0.157505	0.440555	2.62777	6.04947	5.29272	2.42632	2.94276	7.69505	5.05409	4.22643	5.67348	5.69404	4.65721	3.36425	1.7819	1.10161	2.86803	1.9809	3.66577	5.48106	5.29367	8.31677	0.713562	0.851342	9.42598	9.09046	6.76707	3.93663	2.18924	4.69965	1.70164	2.00427	1.88388	2.54642	11.1378	8.13384	1.45122	2.78978	2.68705	2.85771	2.95413	6.43659	4.43432
UBE2J2	2	15.6777	29.5619	20.2834	602.68	122.611	81.3417	82.1075	29.7963	61.7852	119.151	0.805013	87.5388	92.9322	5.33444	35.4471	6.93689	1.14229	15.1709	23.0661	8.64846	19.6783	27.6299	69.1829	69.3799	35.8279	6.21998	31.2599	34.7197	91.2526	38.2863	23.3977	13.868	24.1158	63.0622	25.1622	54.5958	93.2617	27.9749	48.9149	29.7649	27.9761	12.431	19.4376	21.3622	31.9422	18.3242	11.2651	29.0555	17.2974	39.9484	114.643	25.0037	7.2087	34.2089	537.33	300.397	225.679	315.695	108.633	245.352	115.528	263.632	74.1129	105.61	103.991	205.183	141.987	81.4275	142.625	42.4962	92.0593	86.8189	148.725	57.9549	86.0112	65.3046	135.132	2.09601	2.20205	3.17044	5.04641	64.1941	64.6971	10.0049	15.5146	9.24344	0	12.4148	4.08184	5.91459	19.8163	16.767	15.2897	14.1919	24.6634	23.2936	4.85992	19.3893	18.6887	0.47989	4.81561	3.6796	1.18843	40.3453	22.0748	1.79098	1.03428	1.52765	0.996394	10.6755	28.5283	31.1906	24.9124	32.1618	37.0868	17.6593	77.1975	19.2954	13.2853	44.3239	36.0316	19.3772	16.7333	10.6595	15.8508	107.51	11.247	10.3297	20.9922	32.6922	22.4817	12.834	5.72055	48.9154	22.4937	41.3219	86.402	26.4415	41.4717	36.5641	63.1865	3.54106	6.96936	28.7022	29.3837	21.0268	38.0641	21.9919	50.31	49.1152	216.386
UBE2K	2	0.512581	7.33862	2.11397	1.15183	2.19582	3.55037	4.95894	10.6001	9.64498	9.04077	15.9774	7.00006	2.16211	5.39942	0.098422	0.662864	2.47628	8.89236	5.47783	3.29854	11.1276	2.34482	3.15214	1.87635	7.51174	4.47807	12.3223	5.82941	7.03365	1.90035	7.83074	6.99735	4.5377	1.19163	5.5722	4.66207	9.72729	9.63666	3.41694	4.90219	6.90296	8.78112	6.74339	9.99953	6.89857	7.34121	3.33632	3.57774	13.4335	13.788	4.64577	12.6175	2.51187	8.941	6.1425	5.53744	13.2543	3.96553	16.2451	7.62152	10.6617	8.82686	9.08545	12.1365	13.3677	5.8878	13.7799	12.3674	8.05716	13.4765	18.9292	10.688	9.46584	7.00071	11.3951	11.7764	17.6779	16.2324	20.9532	19.33	0.105114	0	0.113159	9.68105	11.0921	0	0	13.1781	1.02193	0.57563	7.1919	6.12349	12.1687	6.49567	7.67587	13.9959	6.73488	0.380889	2.50562	8.10235	0.380769	26.9157	4.24254	1.70753	0.70348	2.95736	4.58513	2.87697	0.399268	2.89255	8.13449	8.6203	10.6734	5.5775	0.955309	4.20622	3.19642	10.9295	9.5638	12.0369	5.20866	6.44806	2.83752	2.6311	2.18065	2.12861	10.0437	8.44787	5.53316	9.30525	9.96131	1.95393	6.08503	10.7909	16.6143	7.49156	15.0483	3.8431	0.884601	11.3081	8.76054	9.97714	16.0308	19.3109	9.90434	4.59977	2.79175	3.24866	8.74227	4.45926	9.47555
UBE2L3	2	185.499	38.1663	88.4645	34.5309	110.517	184.228	41.5763	30.1577	34.2555	187.971	48.026	45.219	75.2217	45.1895	53.2336	42.2309	27.0095	57.9432	84.5008	38.822	79.549	107.053	43.9188	107.687	65.69	48.0785	52.2913	46.1027	54.0346	104.726	51.1069	94.5499	108.856	127.588	77.1263	81.0296	93.6083	125.726	99.0284	74.0801	71.9386	95.5844	67.7487	46.7189	70.2825	79.346	30.8031	122.824	48.9922	75.7368	122.822	83.923	19.9677	91.1141	44.5626	61.2317	82.6878	71.4093	104.758	116.413	80.4406	53.0577	76.8486	78.9106	78.1827	114.36	83.5899	66.567	65.5251	104.62	105.746	93.7437	127.4	92.7713	72.2025	71.9792	82.4961	160.754	145.905	156.453	67.2188	35.2986	0.708542	3.55157	16.6644	11.5037	0	1.19717	33.0966	31.0785	37.7766	25.1702	57.5755	50.7571	102.484	7.801	32.9757	40.3303	62.4048	38.2006	14.0173	39.7805	25.269	0.768783	18.4908	13.1245	20.3986	22.5385	1.72097	15.3961	38.5668	71.165	74.1481	70.1115	39.5275	45.8686	66.7295	24.566	42.9344	21.3248	41.287	34.5985	43.5271	35.1939	20.8832	56.8692	36.2435	43.5877	64.0289	54.3018	89.363	55.2122	37.9439	55.772	75.5563	73.5851	81.4249	51.1103	33.6261	47.2337	75.929	54.1168	69.481	58.013	100.236	44.4456	32.7567	41.6234	57.9347	49.7143	34.5459
UBE2L6	4	1.19443	0.56287	1.82677	2.00704	2.94468	0	0	0.509326	3.16281	0	0.481743	5.65825	0	0	0	0	0	1.10259	0.081581	2.50661	0	0.560802	0	0.348739	0	0.409531	0.09425	0	0	0.219907	0	0.207129	0.115827	0.089873	0.196343	0.395141	0	0	0.083141	0	0	2.31952	0	0	2.92177	0	0	0	0	1.07396	0.076995	0.110916	0.4204	0	0	0	0	0	0.075293	0	0.040399	0	0	0.407115	0.383874	0	0	0.0733	0.09246	0	0	0	0	0	0.100485	0.190888	0	0	0	0	65.0917	47.5444	0.273132	0	0	121.846	0	3.06391	63.5887	87.3969	17.9061	59.579	0	34.5791	76.8567	2.98695	78.3016	1.7681	0.199812	39.1683	0.871495	88.655	67.6616	12.9327	0	8.31189	10.053	17.0711	0.146925	41.7958	7.94175	41.0339	166.335	34.1345	25.4886	35.1984	29.2679	19.8619	45.9311	18.7232	22.5441	31.772	22.4197	33.6657	16.848	17.5663	21.6152	19.5125	15.1189	23.069	69.1425	32.8144	30.3292	36.2415	62.7865	35.0067	18.6256	95.5798	19.3385	17.6104	72.9498	24.0369	27.2402	18.8159	35.995	86.88	62.1767	74.2963	52.2225	37.0567	51.8214
UBE2M	4	0.954777	1.1224	2.90851	2.87185	22.314	17.0399	15.1204	10.2803	5.08039	32.1732	0.58231	21.9598	21.5102	7.85023	25.5513	2.52814	0	31.67	9.96268	4.66713	1.84019	5.17857	12.252	18.0905	6.63214	1.957	16.4368	6.40709	29.5017	6.57217	11.0227	7.555	11.7659	11.5245	12.8034	11.4036	5.86166	5.46001	3.80238	14.5267	7.84333	7.47502	10.1452	1.08878	14.01	2.20213	3.79746	14.9923	2.36881	1.73831	38.7085	1.52228	0.510221	6.74123	1.31039	15.2276	9.93936	18.9539	9.93196	10.0182	6.93983	7.95123	4.77378	9.93587	9.21212	5.90039	5.3499	3.98371	4.66512	12.8569	21.4991	52.3103	15.8119	7.26497	11.4091	5.5017	11.3389	0.654745	0.530746	0.44318	13.3932	23.9818	9.15688	2.40863	6.41697	5.9121	0	31.9833	29.4819	8.69352	6.931	23.2395	9.59683	19.7173	1.1265	3.17733	25.0466	28.2991	39.4718	10.1926	38.4899	2.7021	1.85958	76.0124	39.9262	19.498	3.28393	5.28898	2.14468	8.34535	16.3796	40.5454	19.1206	14.9266	77.207	37.3664	29.0312	29.4275	14.1612	16.8108	21.2991	20.1258	30.0186	35.2453	29.6777	72.294	11.2411	32.4557	30.5748	9.41802	23.8812	12.4098	13.9141	15.9946	13.2783	19.723	24.0679	9.33999	45.0001	81.1479	25.3674	7.08653	7.76788	27.051	2.09968	8.91565	20.3817	32.5528	17.4856	78.2313	65.1276
UBE2N	1	14.4474	31.4587	72.6285	7.64425	1.96725	21.6624	27.752	11.6114	22.0121	19.9319	37.7397	13.689	22.7579	31.3786	3.61827	6.39916	22.0119	49.6357	43.605	61.2827	37.3481	36.0188	8.01782	8.89621	44.0235	51.5402	97.7359	87.846	16.6652	24.2001	51.9746	46.6911	23.5468	13.301	57.9755	35.3284	20.1135	43.1634	113.661	61.8504	43.1343	30.0672	36.679	40.3954	11.1188	26.4425	14.6402	10.4784	45.9033	40.5846	19.4741	43.9255	16.1677	23.8784	22.7572	11.5624	48.5939	7.661	34.5547	22.8304	21.0189	22.3046	15.7931	33.9519	29.1781	7.91214	42.7685	25.3724	26.0006	41.8849	21.6657	10.4674	3.17612	9.88693	35.3898	29.4052	42.4118	26.9881	47.2612	44.4677	19.3353	0	5.97244	0	25.7524	53.8742	1.44645	0	17.1248	25.3805	50.3739	23.8243	61.3802	20.2751	12.0061	33.2752	19.2449	14.3022	20.3431	36.2043	22.1402	47.5703	14.7111	3.1276	2.31871	1.06998	28.4154	11.6676	0.890682	17.1242	41.2308	39.2914	52.1663	22.1488	12.6686	21.5537	20.2594	13.3649	28.1826	65.765	15.1211	30.03	11.5366	4.27204	7.16986	6.49109	19.9432	20.6568	18.4735	16.6704	35.1955	24.1296	41.1679	11.0802	2.5882	4.3089	8.00272	8.26683	5.48178	5.88782	4.06551	2.58926	16.6927	1.86217	5.38455	3.23674	4.08493	2.68438	7.27496	7.41008	6.21592
UBE2O	6	0.486764	0.398012	4.4868	0.731939	7.73501	75.4533	28.7327	20.3109	45.1003	17.1192	11.3061	27.9801	51.92	17.3308	19.8098	10.0511	1.49481	6.69099	22.3098	2.87463	18.815	15.3352	29.9752	31.0052	20.8618	26.9596	3.10275	6.80788	34.4215	17.6168	23.5002	25.8804	23.4718	82.2864	17.9551	15.1484	28.9185	19.1197	9.17313	18.2023	5.65993	17.3878	9.442	3.26066	12.4912	6.85962	7.6018	17.6844	3.72753	9.14518	16.7464	8.23279	2.96887	12.3982	20.78	15.2589	6.81947	6.90577	6.02396	6.91726	10.3382	9.18316	5.98766	9.05893	13.048	6.06775	8.54	5.79156	10.6567	15.3772	16.2861	33.2482	15.3513	18.1944	11.1816	5.95224	7.30787	5.36192	6.76115	7.33934	0.171379	16.26	0.166036	0	0	0	0	0	5.49158	0	11.7847	0.117805	3.51686	5.24703	19.9252	1.00665	14.3579	1.44763	12.6089	8.11473	2.35093	0.510756	0.44061	0.203456	0.287348	2.68354	5.87967	3.80429	0.190427	13.7937	1.2837	3.70529	6.00446	2.98115	17.701	5.00073	11.5629	4.44331	3.79758	0.027187	6.3374	2.62033	9.16374	3.00874	5.52947	5.33091	2.6254	3.91236	2.70533	2.61028	7.04903	4.07709	2.78869	5.11461	0.133041	6.20729	7.36796	9.70308	0.265508	0.082102	10.2497	2.89099	1.52382	0.688089	4.50512	1.70281	0.027309	3.66992	0.199492	3.24733	13.9595
UBE2Q1	1	2.07895	37.9418	54.9106	140.367	2.03606	23.1612	24.4346	29.313	16.7728	42.5822	35.6456	14.3262	6.13837	18.2383	9.68987	8.84916	26.2286	42.3497	54.391	75.2013	46.0187	56.7496	12.4546	39.1034	71.0054	33.6375	63.132	93.4969	12.6627	39.7233	47.7652	72.855	55.8025	41.9958	56.6993	57.6907	28.5192	53.1197	47.0708	46.7072	48.8671	47.3625	38.6666	42.804	22.3596	32.6033	19.9743	33.8276	52.3706	77.6728	30.6304	74.9538	17.4394	38.3657	13.9742	36.474	48.9479	20.3997	62.6972	36.0086	53.4647	28.6597	52.7085	69.8566	64.6947	59.0282	58.2958	63.4079	52.7186	37.9608	37.0643	12.0514	46.9398	37.9757	29.8968	61.9147	43.2291	10.0979	9.02507	9.76891	0.1755	2.60584	0.709846	2.14283	1.22847	9.69084	0	0.721645	5.53392	25.3011	2.19431	2.82944	8.79122	5.81115	0.195139	14.8102	14.6335	0.61777	5.36295	9.18371	4.31088	2.62489	5.78289	0.694695	10.6424	1.87266	33.3297	2.79967	2.46725	1.20918	12.3155	29.0483	17.9461	5.41611	8.7252	17.3238	6.51006	6.86527	12.2529	1.07148	9.39603	12.6442	7.39211	9.66454	7.07626	4.58614	9.51999	7.66773	11.544	14.3882	23.9325	6.59471	4.57421	16.2545	8.35094	10.4415	13.868	1.16035	8.02189	5.83687	7.36843	12.9451	12.1792	5.512	9.93802	8.93598	2.28679	5.97909	14.0609	3.87358	6.72762
UBE2Q2	2	40.7225	2.22377	5.80802	2.04049	6.06417	2.12173	8.55085	6.27028	10.4961	2.06007	18.4349	4.68637	19.5009	32.3703	1.50479	1.20179	11.8944	21.1805	11.0714	25.0501	53.5244	26.7778	12.4	5.69379	46.4833	10.7383	23.5019	61.0703	8.88158	7.84219	18.5916	14.0585	18.1381	5.12619	14.8974	5.58777	5.56865	12.3953	18.5435	44.2781	23.553	10.4847	165.926	184.923	85.6805	103.873	60.2716	54.1082	227.169	299.49	104.718	172.248	74.5021	65.199	53.3624	18.2512	213.43	27.1524	102.625	77.7777	45.4941	83.1372	105.103	125.981	71.5034	41.7749	99.9769	154.218	95.041	221.74	218.93	67.6852	109.118	150.474	127.288	303.813	136.739	184.107	263.343	177.454	5.09172	0	0.154402	0	2.67425	11.3093	1.22172	2.35342	9.5294	0	19.7033	4.96454	23.175	1.46531	3.18652	0.374221	0.277293	0	2.28705	0.761089	0.668808	1.10582	6.9528	15.1174	0	2.25223	14.5431	16.6254	3.78709	3.28858	5.89182	7.41865	7.96142	7.34744	2.65392	4.88522	1.46069	4.65271	5.33848	3.55101	2.05337	4.58242	0.759145	3.04282	2.99379	0.866274	1.9764	2.07274	2.54906	2.8521	13.2227	6.61704	18.6135	3.08673	1.49586	1.99363	1.98316	1.03105	0.52684	0.39701	2.09607	3.3853	3.86056	5.21497	0.965471	2.95547	0.15225	0.560772	1.53493	1.57243	0.924768
UBE2Q2L	6	0	4.05097	63.06	0	59.9155	17.0688	26.8723	1.24129	14.5836	20.3002	64.2331	1.63648	16.4684	0	22.6345	0	11.1808	20.7834	23.3703	0	11.6037	14.0673	7.14145	8.80713	5.36447	20.5641	5.47164	15.9899	4.93378	13.8517	3.54025	33.5448	3.37732	0.958789	18.0232	12.6042	12.0947	10.3586	8.72232	7.03818	9.22092	16.1097	0	2.21713	0	8.89752	0	2.4819	3.86213	0	14.309	2.70493	0	3.5347	9.07591	2.71766	17.8755	10.9947	15.6752	25.0422	10.4184	14.0472	9.10592	14.5805	14.6888	3.76374	4.24565	3.24167	5.05484	0	7.51671	0	0	0.446385	4.04337	6.26171	25.4924	4.60518	3.6747	0.557895	0.60488	0	0	0	0	0	0	0	0	0	0	0	0	0	0	0	0	0	0	0	0	3.28923	0	0	0	0	0	0	0.227018	0	0	0.500532	2.52934	4.62691	0	0	0	5.99045	7.93274	0	0.847218	1.24253	0.617225	0	0	0	0	2.56387	0.777605	1.89345	0	0.648444	4.62931	0	0	0	0	1.42359	0.173282	0	0	0	0	0	0	0	0	0	0	4.98822	0
UBE2QL1	5	0.211538	0.049405	0	0.159042	0.517007	0	0.108111	0	0.190411	0.159904	0.176462	0.510506	0.035299	0	0	0.281885	0	0.193805	0.100525	3.74692	0	0.214864	0.193321	0	0.146814	0.053595	3.86237	3.08467	0	2.69142	0.055344	0.216165	0.66843	0.016088	0	0.212444	2.313	0	0.66907	0	0	0	0	0	0	0	0	0.011589	0.026181	0	0.02876	0	0.039163	0	0	0	0.035888	0	0	0	0	0	0	0	0	0	0	0	0	0	0	0	0	0	0	0	0.088198	0	0	0	1.34084	7.06548	0.072142	0	0.622432	0	0	0	1.82407	1.89985	0.079339	0	7.05246	3.16262	3.49223	21.1681	8.41684	0	0.583461	0	3.93191	20.5583	3.44533	3.89087	0.166483	0	4.18552	0.16994	0	2.15163	3.14711	5.21388	1.36482	7.13599	10.6568	15.1953	3.49301	2.56579	9.56591	0	3.8469	2.87792	5.47749	3.15413	1.20177	1.3003	3.91125	1.59409	0.891913	1.95947	9.09517	3.38142	17.6074	0	0	1.84842	1.21085	1.05843	0.290654	0.042813	5.28527	0	0.175503	3.62529	4.98062	0.810805	0.284815	0.748368	0.043366	0.822246	0.048249
UBE2R2	2	27.7191	20.9524	37.6426	36.3602	2.52432	37.3942	22.3036	33.5663	49.2876	7.14337	76.5265	25.3414	15.2556	10.0333	12.3991	5.88991	10.6034	23.2488	30.925	37.6089	47.6845	28.9581	24.1947	29.614	45.1316	48.6482	57.8805	23.9742	16.3978	21.0156	30.2061	40.4065	54.1751	30.406	45.4348	46.9412	31.8345	95.4556	53.6192	34.7408	46.3072	26.1636	36.8267	31.5857	46.8471	24.7187	23.8888	27.5987	31.6558	59.8697	52.1573	46.3808	14.132	39.1315	30.9421	27.6345	48.5833	18.3942	49.4607	27.007	37.5534	27.2907	36.5618	42.9098	48.0849	31.1112	45.7963	36.7687	38.1704	46.2172	58.4574	37.7961	51.2147	53.2408	44.8856	43.6503	46.379	119.474	106.877	116.439	79.7124	1.84729	0.570154	4.5812	13.6887	30.4084	0.798743	58.2242	15.4727	9.94668	34.4672	13.6838	39.3463	19.3929	43.8511	43.194	37.1945	10.5212	24.7027	21.9522	19.919	33.1349	36.5733	16.7592	5.22322	4.87491	33.6217	22.6116	1.80146	26.5735	36.345	34.3282	56.3052	24.0459	19.7091	35.2554	25.3812	37.0018	37.9454	44.5918	13.6511	13.6396	15.8914	22.0795	14.7895	14.1699	29.4395	22.9636	28.6688	22.2186	45.3404	33.6356	40.5122	44.9489	14.4957	16.9403	28.0798	15.486	5.95541	11.5603	38.038	9.51824	23.0951	43.2496	30.4817	15.8036	17.803	15.3106	15.7487	11.8377	16.54
UBE2S	3	371.195	73.041	91.1603	407.173	337.901	540.638	188.286	256.709	519.939	305.64	207.965	199.769	537.825	248.089	84.7378	20.2782	21.1537	86.309	98.667	55.9946	51.114	167.432	266.082	387.1	76.0475	61.8492	113.881	105.031	298.268	294.037	78.2729	50.1316	65.5833	276.637	82.9469	51.1842	132.823	97.7902	130.632	111.547	16.3098	70.4899	72.755	79.4564	81.4127	119.4	42.8907	127.863	61.8306	82.7857	308.518	89.0694	15.7002	127.093	2017.3	1114.55	460.089	868.615	173.494	371.639	170.08	264.733	98.6007	139.444	172.316	405.234	271.33	155.696	283.94	158.653	184.753	261.888	155.525	181.452	149.336	73.349	383.062	30.3942	19.4825	30.1457	130.119	539.15	0.292839	22.3205	131.827	116.043	6.87714	2.18535	570.076	225.717	99.6004	203.436	83.0923	78.6267	72.5833	86.4826	89.0404	201.708	265.162	73.0611	130.537	15.4763	222.281	142.804	112.73	35.6018	44.3951	12.687	4.69953	93.3367	75.4351	201.745	97.0977	161.374	423.582	194.111	423.261	275.181	89.1321	425.108	433.97	267.696	400.562	278.51	245.392	899.175	147.873	295.829	266.681	133.832	225.208	101.37	110.108	38.1128	141.973	79.3267	152.617	61.5636	142.109	162.938	100.897	29.0179	125.298	83.5956	147.164	94.7643	74.9698	140.665	163.43	138.166	274.071
UBE2T	2	0	2.56073	219.236	2.70981	64.7443	58.8554	8.27663	91.417	15.7116	191.881	12.1047	35.1539	10.9142	39.2619	28.0748	2.36098	18.7186	51.7911	61.4708	42.3989	67.5725	66.1547	36.8639	54.2229	75.7794	83.8463	34.7342	58.553	40.9711	37.2284	61.7489	123.531	109.853	25.9895	72.6117	140.207	132.772	180.129	60.2805	121.914	61.615	44.4398	77.4959	238.958	55.1129	128.871	18.2052	68.2711	246.27	110.737	80.0087	301.028	36.9146	161.531	70.5172	67.9706	213.842	83.976	313.265	170.013	221.548	196.664	241.288	160.193	219.014	226.04	293.115	273.702	207.163	65.1498	200.329	2.59769	38.0797	44.6775	187.969	275.601	248.393	342.093	428.972	400.599	0	0	1.23982	0	0	0.997205	0	1.51868	0	12.4883	0.701153	0.1506	0	0	0.857208	0	0.579493	0	1.84353	0.56128	0	5.16853	0.220912	1.49261	0.712728	9.79628	46.2569	3.2588	1.49653	23.6877	9.63398	65.6054	29.5185	21.7868	36.6709	56.3887	11.1591	19.142	32.2811	0	24.1852	22.2323	65.8749	15.5611	21.9285	7.70403	43.0129	21.1668	22.1101	17.8158	102.592	20.2207	22.4342	10.6403	0.261475	0.331323	0	0	1.65851	0.975253	0	0.351308	0.684357	0.167547	0.164334	2.26644	7.29765	0	4.70346	2.77173	0.81513
UBE2U	2	0	0	0	0	0	0	0	0	0	0	0	0	0	0	0	0	0	0	0	0	0	0	0	0	0	0	0	0	0	0	0	0	0	0	0	0	0	0	0	0	0	0	0	0.95814	0	0	0	0	8.75831	0.453527	0	0.125112	0	0	0	0.423564	5.47946	0	0.766255	1.06538	0	0.733592	0.090274	1.61681	0.290447	0.43892	1.00562	1.33187	1.05419	4.57032	19.1995	2.43823	0	1.4831	0.230347	0.983549	1.90042	3.01256	3.81791	1.48845	0	0	0	0	0	0	0	0	0	0	0	0	0	0	0	0	0	0	0	0	0	0	0	0	0	0	0	0	0	0	0	0	0	0	0	0	0	0	0	0	0	0	0	0	0	0	0	0	0	0	0	0	0	0	0	0	0	0	0	0	0	0	0	0	0	0	0	0	0	0	0
UBE2V1	1	131.67	48.1552	77.5398	33.3986	33.3471	32.6322	26.7939	32.8177	54.3127	30.702	3.8591	39.3528	26.0729	86.5405	44.0865	124.825	22.533	98.5324	77.1557	47.1399	68.527	59.7948	63.2509	82.7456	40.6333	142.605	38.5159	30.8582	27.3078	49.5872	65.2669	89.01	79.5324	110.81	65.0783	51.6864	43.6188	179.051	73.4705	95.0337	43.3622	138.833	57.149	37.4949	48.498	36.3305	23.4371	55.4537	41.9084	102.5	43.7395	69.1036	17.5984	46.167	65.5175	37.6166	75.4318	44.3305	72.704	45.0352	62.6708	37.7031	59.8813	74.7722	66.8491	73.5411	100.147	83.169	67.7625	116.135	103.463	52.5542	178.086	75.0238	64.318	64.192	69.7451	46.1267	37.7588	43.1501	133.661	26.2321	6.11278	0	22.9205	1.18211	11.2873	6.84933	18.4142	62.3083	57.4063	54.5365	48.949	44.17	46.3308	86.7959	42.8899	11.7132	46.2179	0	25.4249	34.8389	4.39675	51.7665	10.0647	14.9538	15.0216	52.9515	3.93853	14.1503	53.8653	48.5807	73.8459	33.4767	27.5771	81.3441	26.7318	26.5865	51.2079	63.2371	39.304	34.8447	15.1513	27.1369	22.3798	18.0584	38.9796	46.2772	56.7207	76.1012	67.9442	66.6553	41.9377	42.0521	81.91	85.1124	28.7446	58.7707	33.2068	35.0066	86.0575	44.593	55.8888	44.1955	50.9424	39.2628	26.4078	29.6732	48.7934	24.5573	20.1396
UBE2V2	1	1.90955	50.5081	3.63564	6.46167	2.34884	0.429577	21.949	15.2148	2.54019	2.19363	0.194103	4.54341	9.03099	14.1304	0	1.26407	25.8149	20.2336	20.4463	35.0035	31.8966	29.5536	8.0951	9.50676	23.5441	25.9302	73.8529	23.7977	7.64163	6.97048	27.6839	8.02204	3.14994	1.8007	22.7964	25.3414	11.357	47.7751	74.7365	31.3191	14.9485	22.4251	21.305	22.3694	16.345	13.7633	9.49365	7.52158	24.7033	22.924	6.17092	20.2373	6.4628	18.3956	11.7935	2.9858	18.0565	5.0067	13.8078	6.30774	8.33428	4.54356	7.00155	14.3337	6.03906	2.02826	10.296	10.9552	4.48145	18.4412	2.26306	19.3179	3.38827	7.14587	14.816	13.4151	12.0059	13.7496	14.5292	11.6435	0.133932	0	0.872084	0	0	47.2968	0	4.10043	1.28182	4.34676	0.729579	5.87847	34.1221	3.26257	4.84396	20.6527	0.894522	1.41495	9.03571	1.19913	2.09945	11.8217	0	4.77565	5.4616	1.90224	25.5299	22.4326	0.476596	8.34535	22.5634	20.8933	25.2924	16.3711	1.50333	24.6671	13.3127	17.8503	16.4209	0.53996	3.35566	6.40246	5.48225	4.1465	11.6912	0.368847	19.757	23.114	10.0606	21.2066	26.1923	21.0294	8.95172	16.5762	1.87773	0.781967	0.71952	6.11742	1.19078	1.74165	1.53742	9.14391	50.2925	21.9487	1.02841	1.74636	1.07272	2.24096	2.55888	1.47722	3.90766
UBE2W	1	0.308483	5.22299	0.405737	2.56264	8.10418	16.2679	3.7066	15.5302	5.59491	1.53519	5.69972	5.18322	35.6585	15.0261	11.4376	1.93708	5.41955	19.7025	4.42643	12.169	28.6009	12.2565	10.267	1.74412	28.0223	14.9008	23.23	16.7156	5.72569	4.04147	10.2668	7.93252	7.26979	13.8274	7.70421	1.39564	17.6249	3.69284	5.44572	17.495	9.04217	5.61821	6.47857	8.91413	2.07386	6.52599	2.00793	2.16896	8.10809	13.283	3.44625	9.48143	2.72217	4.6179	2.64525	3.7276	13.9439	0.642918	6.36287	4.68299	11.4185	16.1623	14.2779	15.1453	8.13021	4.21105	6.9288	13.534	6.6018	2.93625	5.67572	5.35289	0	4.9703	12.9814	28.16	9.9771	19.4078	21.6486	23.3127	1.17406	0	0.035057	1.20506	0.529641	0.264344	0	0	0.715724	0	0.809052	1.19013	0.685524	0.401525	3.34303	0.765222	0.187038	0.045417	1.68866	3.22589	1.18493	0.563777	0.055797	1.31609	0.328872	1.61882	2.42473	2.73802	0.765584	4.85109	1.30844	1.07678	2.525	4.03783	0.269061	1.44921	0.832171	0.809845	0.898834	0.008589	0.862877	0.942748	0.224521	0.599805	1.5407	0.078959	0.632264	1.73045	0.827923	1.62655	1.2485	1.56315	5.38685	0.46886	0.252175	3.99114	0.38279	0.387683	0.062791	0.45491	0.144131	0.505351	2.80635	0.136555	0.04092	0.598375	0.126937	0.258286	1.2829	0.412277	0.090052
UBE2Z	1	21.4819	3.82048	3.40515	46.1938	5.78635	11.8984	65.8647	24.1224	2.69524	1.30403	61.3585	7.91595	13.3797	9.77488	27.3996	2.85711	1.12912	43.7646	34.4048	53.951	40.4092	29.6651	12.2806	49.4671	40.7121	59.5191	17.518	27.5456	8.26941	15.0879	46.7168	31.2343	40.5892	21.2538	33.5927	27.6852	15.439	16.5865	45.6958	55.077	34.4393	29.2957	7.99081	3.04813	25.7301	4.86336	13.5232	33.3484	3.7758	16.2344	41.8128	8.52725	2.59491	16.0927	16.2079	6.72981	4.42038	8.26787	7.07294	4.98202	7.74716	2.18334	2.1526	6.2812	11.7639	3.4054	5.25609	3.79483	4.6009	6.56499	2.0491	7.83557	2.04199	19.4349	11.3555	4.65783	6.45877	7.13849	13.3395	10.5293	9.4292	3.59035	3.12979	0	0.317435	1.22086	0	0.37274	18.0164	56.1749	8.26259	5.46633	35.8612	12.7078	10.3858	44.8477	12.366	5.74472	17.0025	30.0464	13.996	36.0214	13.9797	13.2791	7.44438	6.01936	12.7677	7.65046	8.85988	11.8703	18.8071	14.4105	28.9859	11.1949	27.3359	21.2593	11.5001	13.7363	20.2477	21.6672	20.0368	13.9329	8.13156	8.73731	6.1507	8.26633	11.6727	13.1755	16.5226	14.9569	18.3038	16.8968	11.1515	20.3769	22.2346	22.359	3.5914	5.55515	11.2968	5.82843	27.9578	18.9927	3.95733	2.13462	3.62754	13.9958	21.6529	16.9619	10.6446	2.51065	2.07233
UBE3A	5	1.17014	6.56382	1.76162	21.1121	2.14644	1.68616	50.8309	6.54395	11.0415	1.32867	13.9316	9.61994	12.4741	20.7517	1.34792	6.23275	5.64451	21.4545	9.37788	25.2093	29.3515	12.0905	5.28001	2.88749	14.5182	24.6844	43.5359	23.3631	3.22325	3.6446	33.3644	17.0289	4.9627	3.88305	15.0946	9.68564	15.9494	3.59757	12.0623	19.2496	23.8545	16.1103	11.1934	10.5105	12.1549	6.50507	6.28061	4.66483	14.7319	26.0635	7.66146	14.8405	5.33891	11.5759	29.0911	9.16892	24.6798	2.76494	8.91132	4.35803	4.46197	8.6004	4.02841	10.8038	12.1293	3.12642	18.0213	16.7398	8.35876	26.865	37.9059	30.4123	25.0563	14.5043	7.60323	8.90833	10.8578	23.6371	22.9343	19.2109	0.411872	1.83256	0.73197	1.51503	5.17306	47.6687	0	35.8798	3.10868	7.8959	44.4156	6.72217	36.1055	5.54807	27.4584	28.3245	21.9867	4.34901	12.514	30.4956	11.0729	74.8542	12.506	37.8979	35.9377	6.59489	36.4754	24.3636	8.32857	20.9762	24.0093	47.4562	17.2865	42.7294	9.38002	34.5886	37.153	135.363	43.2753	7.91498	20.3929	24.0864	9.82755	19.2449	8.39728	4.95368	33.0899	31.4034	19.2522	16.6711	36.4853	13.1528	58.5606	4.70744	7.29739	2.6116	0.871163	1.60444	2.74139	1.48042	6.60873	3.89279	6.70846	2.58974	1.91883	1.43035	0.952008	0.680516	1.23999	0.986851	1.13393
UBE3B	2	0	0	0.635498	1.02001	13.8636	0.256464	0	1.82119	2.17082	27.6339	0.10054	0.193986	0.04031	2.25889	1.56754	56.0301	0	35.8977	2.27342	0.502963	3.5604	7.65691	8.86793	6.09336	7.68181	0.346611	0.3564	24.1014	2.20576	2.59013	1.45557	7.17668	5.01515	1.22792	0.583031	1.34884	0.988769	10.2153	1.6564	3.62812	1.38751	2.33561	3.96558	2.73951	0.884617	7.87308	0.391556	5.94529	4.67522	6.02607	2.22178	5.91879	1.50117	4.10028	5.89631	7.08829	11.7973	5.51442	11.0841	7.77054	13.889	6.18582	13.4893	13.646	11.2216	25.0214	12.6978	21.4757	22.1597	30.5807	26.4641	3.1916	9.0066	5.10932	13.1494	14.76	6.56272	21.2637	18.0541	20.6327	0.379259	1.00755	0.162184	0	0	0	0	0	0	0	0.525327	5.2715	2.95047	8.97572	0.804905	0	3.66879	0.717628	3.5354	0.533856	1.25517	0.484602	0.698972	0	0.094955	0.846605	0.449389	1.01293	0.26527	3.15609	1.68189	3.4117	3.04258	4.97739	13.0803	13.7295	2.45766	2.65066	6.98603	1.42864	2.56719	2.34032	2.89788	3.3439	2.53919	1.11274	7.82979	2.659	5.52718	4.6059	5.48243	6.86252	13.0826	3.80624	0.230824	4.04497	8.61543	1.83903	2.74087	6.04028	5.68633	4.98195	7.11707	0.616205	0.128228	9.12395	0.812314	1.19797	3.39578	5.68938	0.495304
UBE3C	1	0.503813	19.8341	15.8296	1.32576	0	4.24456	0.643699	3.46517	2.26563	8.00322	0.314763	3.84722	18.6937	9.37837	6.37711	1.00668	1.32605	11.543	9.51065	11.8145	7.2429	9.31061	11.5125	7.33207	13.6375	28.461	14.3946	6.98631	2.127	8.42469	11.6626	3.64942	5.31418	14.5733	5.03238	8.85016	5.89661	3.19134	7.26969	11.5712	13.8074	5.42142	1.74034	1.89207	2.46264	2.73216	0.919425	2.53523	1.33716	3.57025	0.837195	3.62017	0.651525	2.70608	3.28235	3.55341	3.46588	2.09639	3.15746	4.87821	4.59135	2.50558	5.87721	3.01753	4.81729	3.87141	3.26503	7.01412	3.50492	2.99451	4.81567	2.68919	1.79863	4.58152	13.5286	4.91528	2.59147	3.85606	5.02982	5.24846	2.05753	3.15564	0.859299	0	10.2	0.14363	0	0	6.0191	3.39613	5.95818	0.975649	3.36023	1.9214	3.98336	0	8.35224	1.87284	2.49621	2.36161	2.24573	4.4941	0.790554	0	1.48711	0.252484	0.818758	0.353162	0.361149	9.15211	5.55235	9.34577	6.75672	2.95994	10.9807	4.86926	6.49301	2.7385	7.18571	1.01317	6.8674	5.69996	3.31438	1.00745	1.66915	3.29143	10.6608	5.41837	6.37794	9.57425	12.8218	12.8365	4.74807	6.56508	0.241056	13.8953	9.22013	2.00586	5.03788	2.0735	6.57868	6.66257	6.42305	7.12277	15.9323	7.33991	6.2892	4.31406	3.87107	3.42614	0.574472
UBE3D	1	0	0	0.284953	2.2594	0	2.21154	0	4.47012	3.34455	1.71967	36.4094	1.75499	0	18.4459	3.94119	2.98887	0.656085	0	12.2565	21.7653	0.963581	2.80045	3.1952	4.49315	10.2062	11.3858	0.353182	24.4509	6.78818	1.37446	14.0377	12.7563	6.91763	25.7732	4.78855	6.3529	21.6729	17.3956	0.149444	13.674	5.85773	0.651249	2.39491	4.02763	0.918059	1.97395	1.80278	3.46605	2.6064	4.49295	1.58671	3.05566	1.89312	2.79397	2.57704	1.60913	1.77228	1.37988	3.98589	6.66955	4.50813	2.14469	4.26389	4.64092	7.407	2.75794	5.97339	8.24659	3.485	0.718597	0.22301	0.515389	0	0.37995	5.77927	4.64456	4.91833	3.50689	3.94251	3.78172	0	0	0	0	0	0	0	0	4.91316	0	0	1.61925	0	0	0	0	0	1.11393	0	0	1.10536	0	0.091185	0	0	0	3.54627	0.145388	0	7.65531	0	1.136	4.4663	0.377857	2.48149	2.30877	0.505191	1.19966	0.47059	0	0.073386	0.700837	0.210348	0.544389	0.708327	0.57946	0.089222	1.55641	0.061566	1.40609	1.8024	0	6.64348	1.33535	0.104669	0	0	0	0.414271	0	0	0	0.056779	0.068987	1.61221	0.072198	1.85628	0.975749	0	0	0.683804
UBE4A	5	0	0.099005	1.11755	1.11693	0.259011	0.257923	2.82107	1.41553	3.43955	0.89559	0.61977	0.412099	1.13902	2.40257	1.1389	0.847309	0.372034	1.94468	1.38374	6.71067	4.47517	5.60733	3.15319	0.271407	5.82061	0.0179	6.26889	6.03997	2.40042	0.335818	6.19958	2.24204	0.38188	1.37256	8.93773	6.32596	0.580272	0.076775	0.237816	3.84643	2.34598	3.2882	0.563797	0.185351	0.77699	0.897747	0.430702	1.60513	0.210134	0.703599	2.3092	1.80819	0.432264	1.9999	0.873142	0.132899	0.187196	0.080222	0.123595	0.060595	0.270357	0.068743	0.042514	0.181704	0.479094	0.067643	0.178928	0	0.305	3.20188	0	1.33193	0	0.557091	0.287419	0.323046	0.147441	0.180156	0.081079	0.125341	0.029855	0	0.120687	0	0.155914	7.02641	0	0	0.844549	1.90507	5.97255	3.53525	3.30276	1.67075	0.298248	6.1454	0.838204	0	0.638949	0.514536	0.630818	0.370879	2.10048	0	2.72663	1.06411	3.45952	3.11269	0.11086	0.923936	6.0652	3.00345	2.64932	2.02928	0.911225	3.35535	1.57404	1.06033	4.3646	5.07883	2.49029	2.11082	1.67159	2.00741	3.18093	0.264716	2.51147	3.53362	1.64728	4.40563	3.48529	2.62812	11.7278	1.5155	5.07201	1.17746	0.552405	1.21527	0.590887	0.793294	1.68987	2.12128	6.06223	3.93011	0.470743	0.509606	0.290022	0.396626	1.29114	1.06197	0.484143
UBE4B	2	0.948228	0.10318	0.535077	1.06941	0	1.04387	2.66542	3.52625	0	1.97205	0.148179	0.953024	5.46463	0.383552	0	0	0.832022	7.60317	2.1086	8.39967	0.302885	1.07308	0.758343	2.13434	2.05669	1.62231	0.018424	2.27047	0.697185	0.456675	0.024822	1.77733	2.89232	0.919263	2.29084	0.396667	0.185033	0.08582	5.39673	1.43287	3.81798	1.22419	1.51181	1.16248	1.73814	1.32256	2.11593	2.59483	2.13834	3.47468	6.42079	2.33763	0.657444	1.80301	3.25147	1.33768	3.86398	1.43511	4.50542	2.12498	4.26561	4.45958	6.99139	5.03073	2.62342	4.25473	3.60951	5.5976	2.70587	2.29457	1.91224	1.10081	3.64026	1.80094	4.17739	5.83208	2.86692	7.25875	6.37984	8.02868	0.033383	0	0	1.23041	0	0.135188	0	0	2.045	1.59751	0	0.15297	3.4254	1.07767	1.11055	0.392164	5.26125	0	0.654377	0.299699	0	3.0676	4.60134	0	7.27699	1.307	1.54254	1.14066	0.123701	2.41144	2.32201	1.77898	2.27942	7.14038	3.90896	3.27374	1.83724	4.46509	3.20629	10.0354	5.11549	5.95512	2.75407	2.49976	3.8152	4.09918	4.07463	1.31397	2.40027	2.88747	2.59727	4.8673	3.56654	1.68009	0.71256	0.042723	2.50363	0.256153	0.076629	1.59941	0	0.08938	0.071527	1.59976	2.03638	3.79421	0.638397	0.762037	1.93359	2.51826	0.810983
UBFD1	1	3.18307	19.0282	8.08654	8.77499	10.7019	14.8546	23.1809	13.8222	21.2269	21.4746	7.12273	14.2818	8.87155	35.2182	22.1538	2.4731	3.72309	28.9311	47.8077	41.841	36.4426	49.8156	16.9119	37.6234	45.2905	29.3923	27.3921	43.5704	10.6097	26.2717	20.5526	37.2165	43.5593	44.4169	22.8907	24.1371	23.4836	20.1579	37.6889	39.5468	22.1052	21.6974	15.7882	11.8561	34.3596	12.2166	9.7854	23.419	14.6244	25.3267	14.8676	17.903	6.75773	26.1213	25.6496	12.2224	19.2466	13.4431	22.2031	22.579	23.6614	12.647	19.2743	23.035	20.9164	29.4292	24.3055	25.2812	18.9409	13.1953	11.17	7.96868	10.0999	18.239	28.2575	19.968	17.9233	33.9726	41.5055	43.486	0.074703	1.66151	0.422289	0.687633	0.390668	0.151204	0	0.230855	0.35219	10.7309	28.7898	1.88409	2.65396	7.1219	9.75732	5.2671	1.77598	0.788786	12.1995	5.67134	2.16711	2.50584	2.7219	0.221722	18.1654	2.12666	10.8289	4.82995	3.59241	42.4052	14.7931	10.7817	12.6862	8.88762	11.7414	22.1461	16.1758	7.02868	12.855	2.90492	12.5341	10.617	6.68309	3.27868	5.02126	5.09735	9.68554	15.6191	17.7202	10.1632	16.6262	8.29935	6.26804	4.39814	12.1901	5.52374	4.28314	5.20554	4.92401	5.27962	16.1812	4.4533	11.0463	1.77862	10.5526	5.59372	4.82188	6.87925	8.22707	2.88591	1.08879
UBIAD1	2	10.1838	0.08506	0.411342	19.9979	2.22525	13.4177	9.54413	7.54889	0.93018	8.1436	0.905406	7.4973	6.22072	7.08228	9.88617	13.1651	0.637586	21.3506	8.3299	17.1979	5.81471	13.5398	12.3057	15.4358	10.6036	12.5426	6.07116	16.0061	5.41035	4.83834	18.2602	20.0218	27.7477	6.44818	3.01158	4.73967	25.579	6.50342	0.471225	14.6945	4.14631	3.4498	11.2488	11.3439	10.6679	12.1037	8.52821	23.1827	10.2756	23.7405	29.9961	16.8402	4.14141	14.276	24.8204	111.346	73.6969	73.7648	47.0699	69.9745	68.668	75.1872	79.909	64.8835	59.8026	58.7957	55.3427	60.0195	57.1848	23.8626	46.6543	41.8323	53.6177	26.8216	60.3011	59.1489	46.558	43.9256	42.3889	38.8431	58.4552	6.87495	0.16553	7.51318	0.904009	54.428	0	0.315939	14.7518	14.7403	9.31093	50.5717	8.09191	7.53297	6.93298	2.71038	14.9975	16.244	19.9976	12.1939	3.77466	1.78436	16.5727	23.7041	26.8498	4.79884	7.79453	2.77353	2.09437	7.93139	9.19401	12.4608	4.00697	17.2208	17.3577	13.8399	19.2462	13.3141	9.99792	1.61166	10.6591	10.9854	21.0743	14.7471	11.7755	27.1041	9.40392	10.8951	14.2911	5.61723	13.735	8.17028	22.9269	9.75856	1.99733	7.63327	11.9589	15.9845	16.9041	0.995402	17.2114	1.8709	1.95817	1.62813	9.03009	7.29523	22.0648	7.95878	2.95394	8.44276	7.32501
UBL3	1	0	4.88373	13.7986	0.682993	0.370329	1.837	5.2614	2.81548	3.80885	0.458515	0.440643	5.83583	9.58477	5.39767	2.61672	0.806359	12.7463	21.9314	7.01372	26.6244	20.9034	6.0488	1.31493	0.574971	22.1738	6.86288	23.3246	34.6112	6.48107	2.87768	18.2422	14.2573	4.60632	0.87425	3.1011	3.03765	1.76986	7.77473	30.2186	24.0783	14.5333	5.21737	5.14938	7.88227	2.59031	5.95599	1.22625	3.1571	8.04789	16.4061	1.31072	5.95495	26.4446	5.84416	1.45369	0.664321	4.22401	0	2.63759	2.7767	0.717866	2.0625	0.627397	2.22765	2.63465	1.01445	3.28734	2.08004	2.38429	9.28094	3.16381	0.666583	0	1.77661	2.81077	2.79962	3.74787	3.43944	4.55314	5.50453	15.4321	0	0.103323	0	3.79361	3.62228	0	4.2135	0.201143	0	15.3665	6.99647	24.2432	3.06751	0.390354	23.5568	8.58222	0.900281	1.82287	8.7355	2.92156	34.1352	5.41262	2.78379	0.95354	0	11.7708	2.35689	0.472067	1.76051	2.62522	2.95681	4.55959	3.18145	0.13674	2.10574	2.3971	0.831668	2.05258	10.8014	2.01653	2.79806	0.762934	0.22011	1.14611	0.116411	3.87764	2.31795	3.02552	5.51905	0.950484	7.76798	9.68234	1.39251	0	0.682779	0.022548	1.03378	0.244603	0.204319	0.144773	0.057167	1.7136	1.2714	0.805448	0.987087	0.03398	0.112695	0.434013	0.156838	0.276158
UBL4A	4	9.80955	0.135209	0.654964	1.30162	0	0.522618	23.2927	6.56528	1.0312	0.438984	0.475316	0.921892	4.69035	7.52671	0	6.89827	1.51462	0.530137	5.57515	3.61676	6.2836	0.536139	4.3569	2.75997	5.20842	0.049	2.3898	0	4.77973	0.239388	1.55245	0.296798	1.82156	11.9767	9.07984	2.88474	0.893553	3.52992	3.53009	5.75565	6.19978	4.49229	1.53308	0.429744	2.82138	0.255452	1.62333	3.73969	1.18632	4.35347	2.72962	1.97936	0.314406	2.56676	0	0.361364	0.197951	0.869123	0.332673	0.499599	0.256487	0.623958	0.346729	0.24651	1.11477	0.184787	1.492	0.283178	0.043985	0.474998	0	9.28446	2.05433	1.4766	2.67208	0.223463	0.321618	0	0	0	0.081113	0	0	0	43.1887	0	0	0	0	1.30435	0	0.657036	0	1.95823	0	0	0	0.856682	3.02983	0.060601	0.426009	0.6087	0	0	6.36576	6.34388	0.786955	0.113032	0.073693	4.19756	4.90581	26.8558	10.0833	11.4417	14.0486	7.99753	4.7571	2.57226	1.79578	1.36153	22.848	13.5177	21.1664	12.7703	11.4442	0.666868	7.8096	6.48711	10.5114	3.57523	36.6479	15.398	6.36019	15.8508	14.6171	15.6197	34.1582	12.5378	13.6814	9.23265	21.1505	19.3993	9.06774	1.26906	3.857	13.7438	34.5312	12.1477	6.61655	1.64084	23.9169
UBL4B	6	3.86631	72.7292	1.47252	53.786	149.821	88.264	71.5981	45.7696	104.553	50.3472	41.0525	14.9452	213.875	41.3367	112	16.6343	1.6859	57.894	86.7574	34.089	40.3672	98.0016	58.9192	52.7171	27.8639	64.7302	9.34745	48.649	109.113	52.1609	32.1999	8.56804	25.9322	169.076	44.2706	64.929	31.3308	15.5428	17.533	41.7767	41.953	70.6415	3.5947	0	4.72775	0.139234	2.69021	6.32545	0	2.1984	0	0	0	1.7348	0	0	0	0	0.122581	0	0	0.10454	0	0	0.103618	0.746783	0	0	0.446378	0.92006	0	0	1.14327	0.240951	0	0	0.405177	0	0	0	0	0	1.10365	12.1864	0	0	0	0	0	0	0	0.238114	1.07958	0.430905	0	0	1.20798	0	0.16054	0.101151	1.41661	0.342002	0.35303	0	0	0.962778	0	0	0	0	0	0	0	0	0	0	0	0	0	0	0	0	0	0	0	0	0	0	0	0	0	0	1.18302	0	0	0	0	0	0	0	0	0	0	0	0	0	0	0	0	0	0.219764
UBL5	4	36.7706	171.226	1501.91	221.333	1440.59	484.56	211.786	86.8561	336.335	1034.79	492.513	159.923	601.102	196.429	444.012	302.38	274.826	280.137	236.476	75.0386	93.574	306.621	325.338	211.935	142.307	374.826	561.536	317.032	479.076	265.29	528.548	345.955	103.955	103.962	259.718	484.479	58.8317	116.224	781.252	316.62	332.062	378.208	563.958	322.567	400.653	308.345	195.965	610.531	276.48	245.695	375.485	729.763	120.328	566.541	90.0401	13.5093	39.415	67.7443	111.256	197.972	71.0682	29.0644	15.7471	52.0202	70.6189	25.8736	14.992	7.11114	16.9807	359.332	211.042	149.473	384.562	104.688	99.345	19.8386	167.947	76.5505	61.8697	53.9437	29.5181	461.121	343.864	68.2174	584.505	463.153	0	83.5646	377.399	155.029	207.295	313.218	125.842	441.941	197.422	71.806	469.65	283.026	582.015	307.633	241.567	170.521	123.731	51.6863	191.428	96.0636	157.021	275.613	14.0665	123.227	344.22	383.199	417.041	633.758	268.24	458.404	405.779	224.227	293.406	140.386	162.36	642.379	150.939	221.222	301.023	430.763	388.989	294.295	333.78	160.387	333.599	504.52	325.504	542.474	1001.97	135.964	757.571	803.422	728.474	737.269	566.589	1389.85	333.37	717.382	963.337	472.677	1509.17	1614.01	1134.49	871.67	852.308
UBL7	4	0	0.80171	59.8192	173.199	218.116	217.187	38.8401	41.3453	139.398	15.234	78.1978	42.1528	200.959	106.809	55.4637	4.50024	1.97642	94.1802	70.5933	39.6471	29.9352	53.5561	126.517	107.937	69.075	22.8392	12.4358	26.9435	115.651	41.3001	58.2539	36.0074	47.5886	86.461	38.4736	42.0793	42.2575	18.1943	101.575	67.2815	11.4474	41.5704	20.4987	20.8345	54.1301	27.7505	12.5765	55.016	12.7314	15.9925	79.6241	38.6663	6.61046	36.86	74.7754	132.475	51.8634	115.544	51.8634	66.0681	69.2934	95.471	52.0014	81.4193	58.2553	89.3329	34.2111	49.9791	36.0912	51.6553	107.375	29.6439	101.872	22.1028	73.5323	40.7896	57.4801	6.33574	3.9434	6.03768	126.753	4.75351	1.49346	8.52854	2.55164	0.636666	0	0.971239	84.0492	2.59147	3.04892	0.374305	0	4.9058	0	0	16.4154	11.7657	3.60035	0.196287	40.4275	1.20783	0	0.945164	7.83969	1.69303	0.871512	0	1.26085	31.3658	21.7629	36.0921	51.6401	67.7386	72.5494	39.6714	87.4058	12.8921	31.2345	18.671	61.7786	43.8825	73.989	53.7312	59.7597	106.237	28.4711	45.1406	35.6581	28.7584	38.76	76.1566	26.2006	49.6441	144.458	87.5831	154.974	54.9499	148.084	133.535	142.575	37.1029	124.661	164.229	122.013	280.538	420.614	209.751	217.849	313.632	390.623
UBLCP1	2	0	3.90297	1.52117	2.59128	2.81661	3.29487	10.2722	15.3593	22.096	3.05864	23.6589	8.71821	10.0466	39.3315	6.94282	3.0519	12.0616	6.33232	14.3817	46.2012	38.9994	23.7476	15.5404	7.66442	38.8838	32.8734	8.52753	23.0964	20.6589	8.77664	45.4481	18.6444	13.6688	6.04808	17.2834	7.27469	16.4559	13.6421	34.8699	26.2728	15.5377	19.8733	16.1761	21.3925	13.34	17.5525	11.5428	11.0462	17.3026	35.7396	13.2429	17.105	8.76417	22.93	6.30435	5.03592	31.8395	6.48875	19.8701	7.73534	25.7875	13.5398	31.9064	24.8816	19.974	3.62347	18.3368	17.1593	16.1111	23.8039	12.4778	14.5933	4.77153	5.58632	28.1339	62.719	29.2324	79.5623	95.6215	93.2645	18.9744	0	47.2433	0	0	17.581	0	0	4.59851	3.89489	5.43437	0	5.11885	1.36363	0.337515	0.952806	0	0.852761	1.53925	0.060325	0	1.0098	1.94877	0	0.037717	2.59772	2.08927	7.37095	0.6603	0.835651	13.0851	6.74476	5.89123	4.1807	1.16536	6.25514	0.391388	1.70994	2.63637	0.247381	1.06557	0.891776	1.29672	1.33584	2.27837	0	1.52291	4.13293	2.78767	2.73594	9.11889	2.49994	14.9408	2.19607	3.07665	2.41791	2.42139	0.657845	1.6985	0.393313	4.27487	2.02425	5.52554	3.75887	2.65325	0.568709	1.32202	0.549991	1.39698	1.96566	1.43891
UBN1	3	28.8409	5.82081	1.30181	83.2656	1.12798	6.37909	12.2634	2.56246	7.0415	0.523388	5.74665	3.97432	3.89156	10.3402	5.82573	9.22209	0.809833	1.90273	3.50996	0.285939	7.51723	3.36724	5.95636	5.02745	3.92332	0.974561	8.60733	5.58934	8.09998	3.98375	5.09498	5.00475	5.03763	2.52553	3.12892	5.90885	3.10514	11.9203	3.22626	2.6556	0.15688	10.6246	12.7523	4.90498	30.7318	3.68892	12.1712	8.51195	4.87688	14.623	17.6104	5.84557	3.02975	7.13045	16.6559	6.36237	4.31634	3.75411	6.38267	3.95879	3.77392	3.07092	2.49204	3.31594	6.90569	1.93038	5.46632	1.04713	3.67753	18.5704	9.23735	25.0482	11.2593	22.5243	6.8911	1.40073	5.72337	10.9558	12.3221	12.0813	3.70453	0	0.052462	0	2.88609	0	0	0	1.22469	0.51819	4.67518	0.688476	0.25642	2.6726	13.1046	0.763354	2.4545	2.05864	7.46153	2.04165	10.6317	0.503695	7.68452	19.6744	1.54357	4.27902	5.12266	14.7625	12.0145	1.67638	1.47757	2.81901	4.52447	2.55432	3.94593	2.50515	4.83363	5.03691	3.54225	0.721079	4.07648	3.8201	1.98577	4.86552	1.74746	4.87709	3.30808	3.52935	2.27421	2.30205	3.24922	2.58547	3.87202	0.92109	0.409703	0.665274	0.017157	0.328017	3.43013	0.560386	0.220373	0.304433	0.087017	0.063114	5.4257	0.596671	0.077644	1.57503	2.51571	2.86951	0.473594
UBN2	3	0.573538	3.19474	0.296981	4.51578	0	1.0468	0.191309	1.10323	1.97921	0.145923	5.10017	0.973068	0.298675	2.45588	0.306669	0.676863	0.386281	0.563418	0.548758	0.146737	0.673372	0.567206	0.686339	0.230043	2.34934	0.940949	1.42131	3.27791	1.25365	0.94534	1.78206	1.54667	1.08565	0.195292	1.60497	1.4519	2.0955	1.28496	0.722996	1.20027	1.66323	1.51455	1.2055	0.377082	3.04368	0.531117	1.56064	2.25785	0.490834	3.77481	3.76792	0.900227	0.58407	1.2559	1.14286	1.09158	0.801488	0.300072	0.732787	0.409778	0.497717	0.378477	1.02354	0.647928	0.770342	0.512493	0.623593	0.487182	0.55386	2.09731	0.721424	6.83945	0.523955	5.16808	0.708051	0.81119	0.85705	1.89117	2.07009	1.58717	0.013841	0.366975	0.019979	0	1.87499	0	0	0.085326	0.005821	0.196994	2.89352	0.41314	0.781143	1.50134	0.099562	1.91316	0.053175	0.967408	4.98683	1.38417	1.34758	0.420159	0.107086	7.2185	5.02381	2.17489	3.6043	2.98586	1.63925	0.789743	0.177376	0.771342	1.13592	1.38168	1.61996	0.743014	2.15536	0.734341	0.797419	0.019446	0.218643	0.894181	0.363926	1.10981	1.50769	0.676029	1.22628	0.346463	0.939009	0.261757	1.25379	0.978477	3.07151	0.016783	0.931812	0.074285	0.038663	0.106953	2.94774	0.055372	0.022494	0.02744	0.292783	0.460001	0.046315	0.111959	0.119565	0.451916	0.046917	0.296298	0.072801
UBOX5	2	0.052456	0.036828	0	0.088818	0	19.885	0	0.139483	0.965177	0.238663	0.130995	0.288681	0.007909	0	7.79683	1.67866	0	3.17937	1.00647	0	0.806019	0.058312	0.078584	0.688595	0.218784	2.8264	2.89482	0	0.085097	0.032564	0.057862	0.654448	0	1.86844	0	0	0	2.08107	0.38773	1.63668	0.549079	1.30625	0	0.017072	0.128314	2.28591	1.02089	0.929637	0.620118	0.779198	3.71902	0.068332	0.290202	0.272467	0.216144	16.9576	7.51883	15.0939	7.27956	6.30331	8.12488	14.5249	6.9795	6.16702	3.77554	3.49853	4.0329	3.82793	5.89307	2.87166	10.6324	2.95937	6.37377	1.14299	5.88706	6.54754	5.68271	0.030866	0	0.063951	0.044367	0	0	0	0.697065	0	0	0	0.418834	9.2189	0.033836	0.416248	0	0.044468	14.1271	0	2.40286	0.937076	3.30345	0.016585	0.467755	0.110356	0	0.241762	0.605285	1.14468	0.261152	0.484209	0.250542	0.458107	2.73926	3.59365	0.015281	2.21231	4.65879	2.07283	1.00877	0.540411	1.42304	0.114581	1.77605	0.08044	0.129426	2.46884	0.793748	1.30289	0.193124	1.04501	1.48613	0.130609	1.66479	1.03103	2.33752	0	0.057129	4.04304	1.28552	0.090588	3.14656	12.8083	0.125616	0.002282	1.3428	2.26973	0.055907	0.758828	2.05183	3.94751	0.065825	7.5732	3.73726
UBP1	5	0.352196	8.23594	1.06211	1.32414	3.01678	0.854025	4.14011	1.01157	18.2124	0.266884	16.2284	1.41291	3.25103	1.14281	0	1.87514	0.926279	9.04557	1.31633	6.85616	2.47756	5.96531	2.57667	0.46882	5.99036	0.23848	5.26615	12.5523	0.814029	1.86872	4.06755	2.50556	2.55044	0.508211	2.78655	1.648	0.068538	3.56345	7.99899	7.5199	1.27842	3.34044	1.12309	1.67512	2.5828	0.263603	0.427326	0.940342	0.691284	2.0689	1.35424	2.16863	2.33027	1.61361	0.483137	0.331121	0.48008	0	0.06809	0.303197	0.2239	0.076163	0.070612	0.42175	0.794448	0.033737	0.315645	0.280856	0.160205	1.21439	0.630537	3.0156	0.388866	0.320377	1.32836	0.43168	0.147004	0.344921	0.269113	0.282284	0.148723	0	0.04007	0	0	0	0	17.4446	2.10747	0	1.60093	1.624	1.17538	2.74164	1.32163	3.49956	5.16212	0	1.66451	3.18797	2.08938	13.6989	5.61892	0	2.08011	1.94004	18.5633	1.89165	0.136852	4.60856	5.97744	5.59514	8.2913	5.99543	2.78281	8.43191	2.60993	3.57514	3.64232	1.65572	3.63624	5.06728	1.52851	1.53576	2.66546	0.270915	5.76496	4.45753	4.07197	7.26729	7.4787	4.07514	9.33507	1.79801	0.386696	1.74852	0.577547	0.34086	0.93869	0.641784	0.842694	1.53117	0.877275	2.86351	1.21915	0.439163	0.237184	0.436836	0.533373	0.341964	0.080284
UBQLN1	1	14.5484	21.3145	5.9599	15.3137	1.58169	6.178	35.6984	16.4504	17.4213	2.44852	13.9393	34.266	12.0876	33.035	2.97863	6.8861	11.6223	19.4393	24.2686	13.6379	52.3009	53.6584	9.60565	17.3711	41.0426	36.752	60.0232	44.4945	11.9303	16.2695	38.5433	54.4188	36.1586	28.9828	37.8309	31.4518	52.8175	59.8351	75.2342	46.7893	44.09	76.62	20.2734	17.5775	16.594	11.4412	11.9073	8.58276	20.7385	36.2879	18.194	27.0602	9.39979	17.077	29.9949	15.2825	35.7046	6.17099	35.6249	17.5905	22.1546	20.9374	29.8725	36.6174	26.9825	19.6476	35.8189	46.0577	23.2757	43.4101	23.2541	20.2151	29.2216	9.30166	33.6523	45.3438	37.4314	47.6968	44.5227	43.668	13.3661	2.70038	30.2303	0	0.238241	29.6339	0	0.843047	11.3531	10.1835	14.591	16.524	29.9979	10.135	2.53906	17.5481	2.66224	1.44147	9.60979	7.91718	3.59768	14.9587	8.47532	0.540231	0.381751	1.78104	9.71186	7.73193	0.293613	2.8195	19.9814	8.59236	13.0138	9.02553	2.33562	5.51781	9.11341	8.57526	12.436	13.2723	10.0256	17.2706	3.23343	4.3707	5.3891	1.74027	13.8059	13.9405	11.6483	16.577	11.6776	11.0894	14.0216	4.05052	11.2356	5.51154	4.07153	8.4628	2.54314	2.55244	20.1402	8.51555	6.92746	17.9622	4.59405	3.6713	1.26985	1.45245	3.1095	1.172	2.74143
UBQLN2	5	0	0.913462	0.73639	0.293597	1.43381	0.768745	1.59639	3.70327	1.75113	0	0.080932	1.56523	0	1.26806	0	0	2.73754	12.8968	3.79501	0.271587	0	0.397834	3.21404	1.78382	9.4874	0.165334	3.83349	4.76362	0.301221	2.69259	3.32328	1.51237	1.04356	0.266763	4.19582	0	1.51841	0	0.935391	0.960216	4.03097	2.02108	2.07509	1.43111	1.43172	2.33221	0.946493	0.467344	2.77132	5.17284	0.762218	2.2127	0.930999	2.07032	1.60697	0.611742	1.7317	0.884549	1.48309	0.635532	0.897513	1.64659	1.8785	1.30225	1.4677	0.785845	1.46171	3.47292	2.87398	3.55103	2.91131	6.81396	5.56965	3.23872	3.4852	2.42727	1.63017	2.40905	3.98699	2.88242	11.2644	0	10.7093	0	7.78365	66.6247	0	0	0.519508	0	13.9751	4.55251	22.1579	5.51246	4.71784	30.3997	7.76051	9.28399	2.99414	1.72538	1.1573	13.553	4.95724	0.652488	0.461262	0.390911	15.8563	12.2397	0	4.54201	6.11322	7.80363	8.25355	8.70314	0.616865	7.40551	4.47086	4.13123	5.09959	20.5541	2.12032	2.15797	1.25724	1.56028	1.47708	1.50219	2.40862	2.21173	2.73284	4.64035	12.9177	15.1138	10.3769	2.34712	4.93723	0.881547	1.71828	2.57927	0.520193	0.421649	2.96011	0.110796	17.4231	3.14052	0.242759	1.386	0.262964	2.92914	1.11811	0.83382	2.44747
UBQLN4	3	0.748975	1.75225	0.847387	0.281468	13.7522	2.21292	0.56415	3.22419	0.335875	0	11.9626	3.00376	2.26499	0.607652	7.56727	0.49818	1.31304	0	3.92015	16.2812	1.19772	5.13336	3.08295	3.9554	7.41074	0	0.029161	1.5231	1.58361	0.71025	9.10811	2.79541	3.60403	5.00126	3.87237	1.75205	0.582817	0	8.06875	3.83653	0.465291	6.46098	2.78676	0.64675	16.9385	1.7356	6.05566	7.80964	2.20233	3.73582	22.4343	1.72803	0.96256	4.15339	14.1305	3.40378	2.01162	2.68756	2.77424	2.93948	2.75119	2.18704	1.10129	3.49248	3.70227	2.7152	1.57982	4.18159	2.99738	3.71747	2.45804	30.1862	8.01519	9.96259	5.23628	1.18473	1.87633	0.41572	0.013001	0.236995	10.9648	1.56442	0.170472	0.966273	0	0	0	0	12.7048	19.4021	0.140977	4.85052	4.58387	4.29527	9.66509	1.24061	5.72315	9.84357	3.84811	15.0166	0.555102	0.644812	12.8598	0.625781	5.30943	4.50048	0.948939	0.074349	0.096864	12.5257	11.9389	5.51254	10.7854	7.03412	17.7119	7.6838	2.90143	5.57644	3.15334	2.80996	9.7133	12.3713	4.82415	7.07623	3.89684	2.01712	1.11074	4.4921	8.18218	4.823	11.4988	8.20607	9.57689	4.9891	0.308667	10.1626	17.6469	1.59952	16.212	4.87891	11.9233	3.47076	1.85194	11.1238	8.81338	3.34155	0.966941	15.0186	27.2571	5.62392	2.51871
UBQLNL	3	0	0	0	0	0	0	0	0.903291	0	0	0.121464	0	5.89884	0	0.11417	0	0.516243	0	2.93121	0	0	2.52262	0	1.52467	2.04861	0	0	3.10741	0	0.040809	0.217968	0	0	0	0	2.94957	0	0.212292	0	1.54328	2.66126	4.08432	0.62711	0	0	0.26102	0.237068	0.668921	0.071305	0.616005	0	0.899132	0.107102	2.69537	0	0.55429	0.405023	0	0.226724	0.908588	0.806869	0	0.315163	1.15954	0.063331	0.056701	0.43596	0.108596	0.629932	0.971208	0	0.067793	0	0.301736	0.527719	0.731742	0.328928	0	0	0	0	0	0	0	0	0	0	0	0	0	0	0	0	0	0	0	0	1.75204	0.096865	0	0	0	0.071516	0	0	0	0	0.461956	17.0931	0	2.00697	0	0	0.148133	2.92631	0	0.198552	0	0.137798	0	0.028844	1.00252	0	0.642206	1.67173	0	0	0	0	0.471878	0	3.01682	3.22563	0	0	0	0	0	0	0	0	0	0.044584	0	0	1.87036	0.066254	0	0	0.076265	0
UBR1	5	0	0.077578	0.249718	0	0	0.126295	0	0	0	0.125495	0.069409	0	0	0.805292	0	0.442982	0.875252	0	0.248079	0	2.54615	0.045991	0.265675	0.062862	2.2485	0.82732	3.18631	6.19509	0.233108	0.39967	2.64031	2.30905	1.05823	0.126427	0.333992	0.333907	0	2.89123	0.021843	1.60928	1.32819	2.85702	3.53205	4.11261	3.45133	2.59216	0.87805	1.18541	4.82588	6.95933	2.50237	3.86673	0.77086	2.06779	5.01315	0.781469	1.32305	0.125854	1.19429	0.253039	1.20173	0.79034	0.64444	1.00973	0.69634	0.349245	1.92514	1.54881	1.49195	1.979	3.62655	1.87487	1.78078	1.20287	0.989761	1.00888	1.36196	3.76868	5.82117	6.38348	4.00297	0	0.018883	0	1.09898	0.094883	0	0	0.220255	2.60921	0	5.2979	5.53761	1.022	6.98053	7.96673	1.5618	0.247155	1.15755	0.245216	0.247279	0.116084	6.99196	0.277871	1.76502	0.166656	6.36193	2.00847	0.457228	0.482774	1.59512	1.06761	5.73758	2.82165	0.412994	0.606283	0.952018	4.00989	3.23479	0.352166	4.60422	3.4484	0.813908	1.08795	0.629479	0.255241	1.29944	1.63783	1.64207	4.31664	1.03711	3.02266	14.1894	0.033114	1.60738	0.837647	0.937923	1.32208	0.026865	0.067249	1.80992	2.83029	4.00926	0.862762	0.176331	0.27058	0.055922	0.051576	1.24738	0.129204	0.075808
UBR2	2	1.65623	1.6727	0.489519	0.785536	0	0.643695	0.832266	1.06046	1.78146	0.136368	1.80293	0.040411	0.558782	3.62616	0.520248	0	0.28595	0	1.3836	3.12791	2.59936	0.616976	0.743949	2.26304	2.03421	4.23269	0.043453	1.90713	0.021582	0.8953	1.10798	0.600373	4.9353	0.55764	0.090786	1.03636	0.286493	3.96889	3.15769	1.63218	0.774801	2.10002	2.84509	2.44526	2.6207	1.50479	1.39028	1.35859	3.76038	5.49684	2.66389	3.04144	1.09859	1.94823	3.685	6.14752	17.5013	8.69646	9.79727	7.3115	17.1822	8.18405	20.5909	12.2102	6.47484	8.67099	15.8918	12.7399	9.37678	6.73724	4.77177	6.26558	20.3627	3.04447	11.7032	18.045	9.20901	19.558	24.7295	23.874	0.078202	0	0.05552	0	0.34235	0.093	0	0.142003	0	1.8265	0	1.8234	0.361816	1.23054	1.77226	1.07695	1.97486	2.56035	0.705496	1.8884	1.17195	0.391845	0	0.077406	3.28185	1.34844	4.12804	4.05465	0.857808	0.473157	1.7784	2.61575	4.20753	2.53973	1.91751	2.61104	0.823302	1.98698	1.89917	0.097116	1.96737	1.03839	1.25563	1.90019	4.13732	0.406705	0.997956	1.82436	1.20148	1.84151	4.06529	5.55015	2.67382	4.05657	0.240571	1.92841	0.610975	1.04352	2.8601	0.660612	9.9216	2.31783	1.4666	3.09086	2.10666	1.03749	0.14377	0.576339	0.534396	0.191585	0.098487
UBR3	5	0.161685	0	4.49529	0.243118	0	0.024582	2.89223	1.33247	0	0.122113	0.303995	0.390569	0.565451	3.91786	1.20651	0.215547	0.567841	1.92497	0.658378	2.58219	0.825878	0.372928	0.295463	0.611654	2.18806	3.52031	0.439337	4.79189	0.907229	0.400015	3.16066	0.94458	0.974773	0.319893	1.97591	0.974853	1.73839	0.23448	4.45197	2.52931	2.30783	1.80704	0.687427	0.584562	1.5805	0.26947	0.328677	0.497	0.461723	1.42003	0.198384	0.219539	0.120051	0.781487	0	0.202794	0.438237	0.244959	0.806299	0.24621	0.400981	0.157316	0.486568	0.359831	0.364881	0.092683	0.630131	0.505699	0.365974	0.291142	0.338423	0.206928	0.385109	1.10704	0.552079	0.478508	0.359407	1.83633	1.73478	1.45922	0.022781	0.674924	0.073499	0	1.18817	3.97066	0	0	0.535801	1.45079	0.242268	0.742003	1.07773	0.142065	0.643312	1.60393	0.588223	0.240518	0.995324	0.460227	1.20327	1.52491	1.91049	0.270408	0.826974	0.081092	8.89269	1.14047	0.657003	0.234896	1.00436	1.64484	1.37027	5.37021	0.548053	1.44824	1.60766	1.31197	2.70127	0.16232	1.10431	0.82124	0.633625	0.764649	0.153145	0.683025	2.39488	1.5221	1.78115	2.38336	3.15329	0.823057	7.30801	1.56272	0.837025	1.57195	0.276194	0.404329	0.104575	0.610782	1.06698	1.43023	3.20649	0.530224	0.586223	0.820879	0.145115	0.240921	0.245438	0.377205	0.959043
UBR4	6	9.66373	0.819764	2.96658	6.18453	29.4403	13.7405	4.81679	3.78461	7.35219	6.72599	10.8508	3.22049	7.41075	6.0528	6.70952	0.745832	0.210512	7.09041	6.9235	8.09191	12.1797	14.3927	9.00924	15.4497	9.03361	7.53942	2.56988	6.35474	6.50964	9.81839	12.0048	4.71771	12.7553	12.8167	3.87171	4.47202	2.92527	4.9588	5.8314	3.60188	7.67124	11.1783	1.86764	0.387269	4.58627	0.948848	1.82252	3.87468	1.03673	1.40913	2.18759	0.769557	0.431802	3.24584	6.68102	5.61118	2.73305	4.08846	4.08993	5.15031	5.49063	4.68814	5.69266	4.1032	4.45551	5.33283	4.99505	2.96798	5.28011	2.22777	2.22305	5.58888	7.13852	2.54898	4.59019	3.50721	3.55966	3.02339	3.76574	4.8297	8.91618	8.66543	0.190514	0	0.585942	22.2239	0	0.139513	6.44936	4.11444	0.806148	4.33495	12.0601	7.92968	9.39432	9.03923	17.9604	2.25819	8.06611	4.88712	4.22668	4.59717	13.8819	10.2214	5.65445	1.16245	1.83788	4.16019	5.18807	5.45183	2.58393	3.63903	3.13611	2.84928	7.76421	4.5531	5.84341	5.05534	5.61448	12.8505	8.53091	7.83759	2.03147	2.2093	2.34642	4.26074	2.70563	4.30346	7.94724	10.039	5.15358	6.06937	2.18651	4.67031	5.69628	4.99483	5.77477	4.03484	5.06153	1.20661	1.49031	3.08341	1.75485	2.41256	7.08011	3.0969	2.33824	4.4998	2.99478	2.6928	6.08767
UBR5	2	19.7066	0.054746	5.1085	1.14646	0.143226	0.642521	4.91612	4.65888	3.9141	0.885234	2.20887	1.13439	2.37931	1.89305	0.448301	1.40794	0.515147	5.36877	4.8302	9.6478	6.96244	2.71401	1.84823	1.49563	13.4701	14.1889	3.69477	1.54175	1.80692	1.05535	8.9659	3.31683	7.69919	1.01793	3.9383	1.1006	3.87886	0.723563	8.11183	5.60628	9.92479	5.2398	4.86263	3.93217	4.58637	3.04782	3.29474	3.09601	5.30118	12.7983	5.6595	6.05275	1.92064	4.36799	7.72167	2.8322	7.27314	1.77802	5.75698	3.21111	4.43544	3.63892	6.77015	5.93429	5.06743	1.63137	8.13966	8.94029	3.69491	7.79069	4.98319	5.53461	6.56823	6.24384	4.51538	9.37855	4.70759	17.9143	19.8747	20.1562	0.082656	0.73436	0.173256	0	0.086124	9.85593	1.27282	0	1.47609	1.05168	10.7103	8.56503	11.3323	1.49307	0.974171	17.1559	1.56198	0.174531	3.13118	7.60732	0.961083	0.655037	5.68237	2.55077	2.67598	2.29532	10.1669	0.972239	0.955996	7.15636	2.36168	6.15019	5.4887	7.8307	1.16662	4.43812	3.30161	2.90888	5.42953	8.48594	5.18643	4.45092	2.65121	2.21963	1.33369	0.270199	6.07232	2.50306	2.03132	4.64021	6.30143	5.60426	13.3612	1.21412	0.063814	0.295491	0.365558	0.326506	0.227634	0.023736	1.67733	0.738758	1.00815	2.24219	0.259078	0.685149	0.144748	0.276786	0.30818	0.076039	0.026766
UBR7	1	0.747759	2.44878	46.5265	0.562208	1.37266	6.74031	17.3886	7.7575	15.4875	4.25174	10.9334	5.09753	8.79238	6.0689	4.31633	10.9462	10.4869	25.7212	7.86662	7.15087	17.0244	22.1238	14.4653	19.0655	30.7634	57.6677	35.7668	18.9574	4.99666	5.5163	16.4355	9.17815	17.96	9.19985	4.55995	10.7438	3.07829	6.36425	20.8493	14.397	16.6853	6.82184	8.5443	18.6833	9.59654	10.8986	4.53737	7.67373	22.2598	21.4966	4.03057	20.3406	4.52998	13.835	11.5406	2.22608	10.1974	6.65804	8.13844	9.12341	12.5987	6.2588	18.2407	10.6468	14.1781	8.58491	10.2297	13.7371	8.5082	3.35136	14.2761	16.9469	14.6686	7.13144	28.6281	14.731	8.47685	16.2702	18.8019	18.1993	40.2554	0	0.382916	0	0.275888	39.1411	1.01191	0	4.7246	4.21013	0.281578	12.1649	59.0702	4.83722	7.14807	4.33485	17.2384	1.1112	8.10911	12.944	0.831341	22.6693	10.3055	0.312342	8.09716	3.55655	5.85605	7.64912	3.82055	18.4833	3.87846	11.4461	7.55413	4.11926	6.07835	7.33822	2.11897	3.44068	5.74458	0	4.89227	3.45719	3.57324	2.1734	1.06084	1.86972	5.1447	3.19694	4.26891	7.17058	20.0029	13.4184	9.9599	0.037436	4.9815	1.01274	0.167269	1.4902	0.498167	0.151398	0.08948	1.94436	0.169333	3.04071	0	0.430387	0.242099	1.20552	4.84964	0.774318	3.83527
UBTD1	3	27.909	0.198647	0.321443	0.635944	0	0	0	0	0	0	0.345142	4.03282	0.434385	0	0	0	0	0	0	0	1.08575	0	0	0.733575	0	0	0	0	3.31577	0	0	0.097145	0	0	0.068992	4.4953	13.0137	0	0.057715	0.117556	0	0.734499	0.449344	1.05993	1.03405	1.4728	0	0.949307	0.905285	0.290354	0.388751	0.796797	0.302979	0	0	0.793725	1.75499	0.317259	1.99046	0.49159	2.1873	4.39024	0.394834	2.2374	2.99297	1.65806	0.044683	1.91989	0.584086	1.03788	0	0.289312	0	1.80649	3.06896	0.398345	1.41685	0.497072	0.205664	0.535269	0	49.5467	0	0	0	0.477018	0	16.7423	0	1.92125	9.66724	17.8641	0	2.75877	0	0	0.26303	20.0639	0.279874	0	0	0	0	0	0	0	0	0.488147	0	13.5472	1.92195	0.365889	5.67971	1.70376	0.380707	0	7.95965	0.090181	1.79424	56.2343	0.867304	0	0.592156	1.22517	0	11.4258	0.40211	0	1.73664	1.30255	1.35834	3.28894	0.256616	3.08312	0	3.38125	14.8837	0.773405	10.5547	18.3945	2.37906	0.161597	4.22228	7.46885	0.075756	1.78993	0.570006	19.6028	15.8886	1.30944	10.5812
UBTD2	1	1.78664	8.36306	20.572	0.671667	3.28173	3.71661	12.097	11.0067	4.00152	0.339025	36.4957	0.715382	5.2668	7.26145	0	1.78192	0.391231	19.6776	5.10156	13.8296	15.4343	8.44734	3.98362	2.63961	23.411	42.7005	25.6708	23.723	4.31552	2.86667	17.2448	8.6839	13.6058	3.04948	19.3649	4.62207	6.76459	5.47761	11.8653	22.0746	7.22296	4.24184	12.5797	9.35147	3.2755	6.71198	4.68412	3.66106	10.1842	19.107	10.9097	12.1539	5.79901	5.37839	11.9484	4.61739	22.3597	2.35897	12.8048	8.90737	4.89836	6.03686	5.81812	10.8444	14.0038	3.71247	14.2508	11.3699	9.80965	12.0468	6.92205	9.79092	13.2662	3.45965	9.43879	13.1301	15.4207	8.9815	12.5341	11.1727	0	0	0.152537	1.14955	0.66025	0	0	0	8.32679	1.00722	17.5242	4.49027	5.9658	2.30118	15.6746	12.953	2.32648	0	4.81767	22.9661	1.65292	3.91827	0.594433	0	0.175904	0.223461	1.99651	1.67714	0.460056	0	19.0495	3.84234	3.78816	3.02213	0.806132	4.8229	1.65414	2.36502	4.21951	19.2276	3.32045	5.40354	0.812869	1.62187	0.844441	0.343797	5.61757	4.31859	4.76705	8.41695	5.28962	12.9521	14.4643	2.75551	0	0.605474	2.93453	0.407123	0.288397	0.090441	1.53393	0.930531	9.40925	2.63509	0.397101	0.642941	0.100274	0.498235	0.151231	0.754057	0.61066
UBTF	2	16.5343	0.133214	1.60988	0.857229	9.41184	1.34071	0.43699	1.51578	3.587	0.431426	0.415069	3.8929	0	0	4.3502	2.27761	0.499946	7.05563	4.91788	2.3804	1.56913	3.6635	2.34538	13.0392	5.3007	9.61673	4.41175	5.04417	2.04475	1.55891	4.93059	4.77968	8.60372	5.93588	3.60753	1.62085	1.77804	17.3709	3.58546	7.15679	6.87963	4.50559	3.18138	0.588203	3.33407	1.62836	3.11852	3.9398	1.51001	3.46175	21.4814	2.4885	1.26173	1.51336	12.5124	26.8949	19.9281	21.4496	12.5853	13.8227	14.5275	16.1769	18.6486	14.2712	19.8771	15.1677	11.9851	13.3738	12.6047	4.37255	8.68127	22.9344	29.1665	10.4573	21.9932	15.7012	10.9156	14.5832	12.6305	17.0193	1.73268	1.78548	0.291774	22.8909	1.46998	19.8166	0	0	14.577	12.1776	0.107058	3.68335	6.65599	4.43507	3.6075	10.6153	9.02946	0.423604	6.1191	0.090044	1.74876	0.299274	1.75557	0	0.897601	6.14113	0.561317	0.797472	0.333675	14.0872	5.26457	6.20818	6.312	6.20294	21.694	18.5386	4.51381	7.19516	6.85896	0.254927	6.94756	6.48337	10.373	7.48989	11.4344	9.20475	3.24472	3.57149	9.39861	2.77652	8.4945	10.7578	5.07976	3.53247	20.3296	4.67847	14.7058	3.68161	5.22796	1.38491	11.1051	5.67581	7.72158	0.286146	4.97779	7.16025	8.06144	10.9116	19.6525	3.58106	1.56002
UBXN1	4	6.207	8.0138	9.4204	7.78856	31.9432	233.811	130.918	41.5643	13.8801	224.418	8.51111	149.962	345.108	94.699	68.5015	6.25991	1.37486	59.7951	91.7547	42.8265	55.8711	189.586	146.958	157.046	94.161	69.5682	70.1082	24.8536	185.169	37.0454	24.4996	122.161	101.489	146.938	34.4413	98.7109	90.9392	45.0697	50.396	101.536	17.1301	22.6373	21.0433	7.87777	34.6612	17.1564	24.7841	67.5775	9.9156	41.3654	119.016	13.4104	7.11128	34.0734	55.0169	165.417	90.0357	99.5623	90.4204	122.188	98.4354	135.784	91.6335	105.584	81.5027	187.353	70.5146	100.348	117.503	89.8107	100.315	33.3926	201.381	45.4339	73.4811	61.2346	77.6862	16.0557	5.53347	9.34343	67.4257	463.924	57.1659	236.361	418.597	57.3311	13.91	128.233	221.724	88.9665	225.89	378.541	104.333	381.091	110.866	115.556	313	727.155	197.889	274.803	489.801	7.36761	165.51	110.039	80.4831	11.7754	13.0783	44.4711	17.3307	105.732	86.8875	153.042	114.801	178.236	217.806	176.627	364.772	117.136	109.873	197.468	255.966	122.947	330.562	212.207	292.064	393.255	159.652	238.351	184.626	154.806	137.864	216.534	82.6952	261.598	232.698	225.191	168.273	72.8615	89.0687	131.781	386.282	155.043	435.572	126.857	280.294	195.551	369.332	246.586	293.165	300.382	126.419
UBXN11	6	56.3121	203.518	26.8134	12.0864	279.586	407.409	67.7451	485.117	187.751	204.619	14.0935	771.078	855.588	144.365	365.487	48.6473	0.944211	146.105	348.5	209.842	119.766	281.447	803.955	569.147	160.971	144.795	74.9857	121.106	867.478	310.773	123.618	172.301	277.36	547.367	162.789	168.708	371.052	93.4196	194.091	183.85	266.698	109.97	50.0917	9.35578	229.292	12.2453	27.4547	127.605	7.62175	15.6802	323.317	12.8399	7.86345	118.483	265.168	368.196	260.199	295.834	137.249	162.368	186.025	349.795	192.655	222.06	92.727	203.626	113.171	163.113	144.868	57.0292	342.106	64.4335	119.097	63.9374	185.639	193.83	127.275	11.3659	13.2528	15.8591	1.67298	6.39551	1.7433	16.2587	28.5751	1.29368	0	0	8.19521	0	0	0.812338	0	0.225986	0.256079	0.902571	2.13038	10.1886	0.757626	4.00619	14.0691	5.6699	0.742278	1.27537	3.4219	2.15682	0.119276	0	0.268396	3.33955	1.02838	3.22716	0.137409	15.4449	13.1193	0.592244	28.0492	1.30397	8.64338	0	19.6339	3.81491	5.91996	8.84187	5.08613	14.668	0.386463	3.76366	1.69963	4.95173	12.4512	5.21916	7.15807	0	0	0.197595	0.081866	0.372391	0.130704	17.4988	0	27.1161	0.492423	0	0.487588	1.56624	17.6601	0.20065	0.615101	5.30072	1.47128
UBXN2A	5	3.72512	0.174835	0	1.68062	0	0.448548	0.380647	0.323713	0.757797	0.056846	0	0.593239	0.127029	0	0	0	6.94335	17.1339	2.84169	0.25974	1.43357	6.59501	0	0	0.776084	0	0	0	0.970111	6.24858	3.23493	1.36671	0.180832	1.07033	0.181938	0.743407	3.44739	0	13.4479	4.79692	4.08727	0.646071	3.66167	1.48864	1.82167	1.10427	0.715279	1.57897	1.78325	3.80131	0.73055	3.14668	0.670716	4.14846	1.02232	0.233151	0.770648	0.839631	0.380123	0.287945	0.203187	0.48341	0.497084	0.954125	0.879134	0.40651	0.511477	0.411368	0.74136	1.57429	0	6.84286	0	2.0666	2.26058	1.28018	1.24725	1.09463	3.67501	4.77786	0.10463	0	0.169916	0	0	0.420987	0	0	0	1.68933	0	0.010648	19.9414	6.72613	19.9982	7.42539	0	0	0.614437	0.156248	1.09653	4.46548	3.25661	0.62159	0.035664	1.22682	5.1097	2.23671	0.103585	0	4.08802	4.82771	0.377519	2.43594	0.035422	2.4533	3.13157	0.733565	1.04982	0.083957	1.28089	2.63683	2.39939	0	1.40557	1.14946	0.442584	4.98578	2.74807	2.98763	5.36149	1.08811	1.57149	2.40846	0	8.5856	0.223712	12.3439	2.49244	0	0.433432	0	0.619633	4.17467	0.266436	1.52209	0.422552	1.4999	2.72338	0.025088	4.40829
UBXN2B	1	0.311472	0.060228	25.3181	1.29078	0	1.11507	1.76661	5.16683	0.883773	8.20985	0.034886	1.47094	1.46732	3.77657	0.277021	0.515029	0.678422	15.1196	2.99323	1.16422	4.77651	2.71556	1.70821	1.46657	2.05747	9.8499	7.77302	11.2783	2.73134	2.69644	6.29863	4.62818	1.21536	1.13649	6.56229	7.33065	0.510293	2.42563	2.79261	5.78139	5.75046	2.88501	1.28312	0.813389	0.393746	0.543414	1.18455	0.344555	1.65405	0.867396	0.675608	0.680532	0.48082	0.653329	0.375651	0.73125	0.805257	0.203865	1.09902	0.295124	0.168876	0.668845	0.448025	0.396988	0.58155	0.254806	0.597599	0.379423	0.352854	0.51657	1.92478	1.1786	1.53367	0.579615	0.720173	0.452016	0.680894	0.412251	1.18155	1.10892	0.036299	5.38193	2.19833	0	0.094896	0	0	0	0	6.9511	2.51653	0.711432	0.573096	0.270371	0.72468	1.70605	0.784267	0.038328	0.115174	4.72429	0.446783	0.180358	0.094903	1.57294	1.1802	0.722871	5.81601	0.06594	0.222584	0	0.658839	6.27473	1.49099	1.4533	0.762835	3.31843	0.868496	0.685666	2.31935	0.041122	1.44806	1.17731	0.794668	1.2917	1.12893	0.356632	0.957464	2.20604	2.33454	4.82057	1.0095	4.59356	6.99132	0.411881	0	0.654327	6.46424	0.442787	0.104661	1.76526	1.48298	2.75618	7.08222	0.595283	0.321989	0.447203	0.611749	0.246126	1.23632	0.218692	2.8833
UBXN4	2	1.97553	4.1569	1.86082	6.43638	1.20832	55.7538	11.4418	73.0266	450.526	2.24459	63.2563	96.1929	27.932	25.0922	24.613	28.051	16.7435	27.4751	18.5434	12.475	48.4152	21.9338	12.418	6.56934	30.8535	32.1455	47.1828	34.1734	41.4361	13.4284	35.6355	36.4715	29.186	23.9837	60.7563	15.409	164.31	82.7132	18.1014	28.8105	24.9267	88.8192	27.4708	26.4485	103.009	25.2692	27.3139	65.9113	34.055	82.7958	31.6871	32.0537	11.6918	29.7779	43.8082	41.3767	46.1345	15.3029	48.7112	7.89947	47.7509	70.1289	75.4084	36.78	32.8187	16.6884	46.9254	53.384	38.0034	60.0588	95.9024	169.664	112.377	117.839	25.6732	38.7944	111.06	219.508	186.387	206.367	1.90023	2.75049	0.374552	2.55408	34.717	27.1826	0.891586	0.286202	7.65821	22.2261	5.9448	11.3922	32.9569	16.8788	15.7476	15.8081	13.3587	20.5548	38.2803	13.274	25.4012	9.45613	17.463	274.875	9.85081	16.6542	74.1517	144.436	223.385	2.87171	21.6003	16.7532	20.5829	25.624	9.06838	10.0276	10.6467	63.2266	26.2625	10.3138	11.7927	9.68759	7.37418	37.4498	16.6651	12.0274	8.86325	12.2773	12.9522	13.9951	10.6053	27.2787	62.7336	8.61298	11.8277	11.2295	14.2268	18.1017	4.91966	10.709	3.35968	7.58805	21.9895	10.7031	8.06141	10.3876	12.6371	8.10665	18.1966	10.4863	5.3294
UBXN6	4	215.91	84.6582	6.23715	4.70574	257.489	17.7681	47.1616	83.9281	47.162	81.8279	63.3482	103.329	41.9458	75.3458	49.2865	34.2292	0.683173	16.5561	28.403	53.4692	15.5589	26.618	154.493	182.8	27.7076	1.53261	28.3331	9.93073	69.87	100.747	42.362	27.6507	24.3396	87.5058	21.9128	39.792	85.7441	37.5822	15.8491	28.7454	16.1997	34.6165	10.8067	4.02079	10.7894	7.18023	10.9415	23.5568	4.67029	15.2698	48.7095	7.24203	2.67104	18.012	183.565	171.591	97.0742	131.58	42.8643	56.59	41.7603	126.204	41.7987	48.2103	36.0807	62.2251	40.3231	39.1866	57.4725	22.4283	44.5896	51.7411	70.4316	19.7423	42.4918	27.2988	47.1589	1.63471	0.434801	1.25423	0.549183	420.557	1.4276	127.157	106.53	0	25.3233	44.4925	163.906	0	10.7134	20.0791	42.7604	67.472	66.4283	77.9907	135.678	96.3024	59.5453	36.0137	16.1076	6.89936	67.1849	458.765	26.5251	17.5603	13.0738	6.34806	37.6852	69.4747	47.2326	55.6114	75.6699	100.881	157.292	74.4108	186.584	48.078	32.9867	56.7213	116.087	57.9669	111.294	77.9442	88.1598	186.19	52.2402	70.4413	43.4824	45.3624	30.0725	37.0884	28.048	67.8663	69.2031	84.7967	53.7704	77.5789	173.641	148.781	203.945	113.366	119.524	130.482	80.8028	189.272	159.737	170.199	205.79	277.181	301.385
UBXN7	5	0.553875	5.95725	9.06983	0.624645	0.677235	2.77337	3.67979	1.84131	4.23215	0.628737	9.45022	1.33499	0.277997	0.448522	0.276361	2.58175	0.242917	2.28463	1.6175	2.30946	4.24755	1.53602	0.200414	0.157645	5.09378	6.64877	3.46777	3.9068	1.91844	0.762569	3.07655	1.29074	4.67078	0.61037	0.42408	2.9643	4.53507	0.100196	0.347954	1.86944	0.58106	4.76986	1.61891	1.23379	2.70741	1.04126	4.377	4.67599	0.546114	4.64299	3.75522	1.33634	0.61313	1.53716	6.64739	1.64927	0.84736	0.104722	0.965573	0.449403	0.475974	0.568881	0.703443	0.781864	2.14202	0.229658	0.977732	1.03609	0.591955	1.2625	1.98474	8.59129	0.329488	4.2322	1.12971	0.359279	0.664237	2.62131	2.1638	1.16803	1.59876	0.578252	23.5576	0	1.42789	0	0	4.81935	3.86158	3.11275	0.208072	0.022359	0.307895	1.91008	0.032447	0	7.67295	7.4113	8.73434	5.27884	4.93537	19.6736	3.51091	1.85181	17.921	4.35925	3.33779	2.01175	1.56761	1.20749	8.08836	8.67405	11.1078	12.1233	9.70919	7.92005	14.8814	19.8566	5.60515	8.48441	8.75597	7.03969	6.36404	11.0864	7.86294	16.0201	8.44634	10.9343	12.2103	5.66981	4.99299	20.0141	10.8344	0.449625	0.909471	0.701639	2.3085	0.094527	0.906719	0	0.022059	0.660641	0.188044	1.86087	4.1723	3.66358	1.46058	9.67446	0.204208	5.16654	0.063149
UBXN8	5	2.25219	27.327	27.1082	0.847205	2.74593	6.90556	25.4859	5.66563	12.0842	21.5948	3.18799	14.2509	2.53221	15.0399	8.40154	4.46687	8.83057	21.5797	11.2932	39.6846	37.9477	33.9328	6.95402	14.8803	38.5375	30.5217	8.61452	57.434	14.5392	17.3664	21.3559	38.0439	27.8508	4.66306	45.1439	16.7864	9.67233	5.21904	2.10932	23.7722	24.3192	8.83897	4.7879	16.191	4.13235	7.39332	4.01379	2.32364	13.9631	17.79	0.874597	19.4101	5.96871	13.8587	6.18629	2.78709	13.3302	1.26258	10.6646	10.6482	17.076	5.58609	11.5647	11.6778	11.1034	6.07781	11.2168	16.972	7.26968	3.05313	4.66393	4.2052	1.3293	2.64019	15.4564	22.3651	10.831	16.9804	21.4163	19.1149	107.208	18.6757	0.257402	0	40.2035	1.26412	0	0	12.0027	78.8079	0	19.1863	99.6251	41.3913	114.163	133.665	49.0253	6.60242	11.4729	36.0477	28.2213	127.687	53.6608	0	41.2073	7.28465	158.548	19.5786	0.139001	107.173	64.1713	148.829	104.83	83.0159	49.5238	100.261	72.0793	239.794	245.931	9.58682	90.2203	98.6966	99.7963	42.2258	29.3135	21.1295	146.615	109.138	123.716	240.638	198.875	186.288	293.463	54.4136	4.78042	30.7866	28.3483	9.23877	21.1425	6.08605	9.00527	13.9519	29.9226	4.95778	20.7707	9.8755	7.21784	21.0561	14.1386	1.83029	9.89735
UCHL1	2	1492.33	1554.71	3569.75	1694.82	2221.65	2348.23	1191.01	1969.39	1011.79	1786.52	966.277	571.981	2120.3	1510.23	2370.41	119.638	250.808	2221.62	2997.41	1690.11	2476.5	3353.64	2540.67	3792.83	2876.9	3265.45	1264.12	2216.66	2293.55	3544.01	1509.69	1263.97	3128.69	3126.62	918.729	2652.32	1394.64	2266.32	1617.77	1893.65	1735.63	1495.21	1959.92	2445.41	2168.44	3384.43	895.343	3771.31	2586.15	2487.45	3211.59	3229.4	781.05	3355.83	2946.05	1351.73	1318.16	1712.67	2658.09	4948.17	2787.83	1368.35	1892.61	3019.99	4889.4	3811.29	2916.04	2268.18	3891.23	3731.95	3727.63	2316.62	2450.69	3307.84	4616.66	2111.38	1957.96	1480.27	472.311	350.572	118.272	109.465	63.5406	57.9852	6.21024	15.3543	55.3299	377.058	102.159	72.5101	308.818	5.35754	23.085	42.9992	86.7933	19.5009	127.337	30.4862	12.9468	4.4414	65.9487	180.106	158.375	8.00582	17.9151	39.5539	43.6728	162.204	71.5797	30.0709	77.9155	22.318	48.9949	52.2432	20.659	21.5478	29.268	21.5909	68.2779	121.04	19.7567	31.3756	21.3685	16.8628	40.0071	25.5615	24.56	25.792	62.5297	33.2774	294.722	78.1057	52.7957	118.097	158.389	50.4976	128.126	54.9036	70.5317	30.1972	7.68523	67.4197	53.6632	78.9776	72.6101	58.8894	55.469	79.0584	99.9005	100.711	33.0611
UCHL3	2	6.59772	45.659	45.128	2.48101	0	56.4736	92.6547	61.5679	265.494	213.584	16.0536	89.0925	48.1851	13.7786	13.7854	95.5111	94.4018	29.0311	47.7292	142.964	46.991	47.5898	89.7239	59.0675	49.3075	83.5517	71.3198	33.2863	111.666	71.4789	74.8865	52.708	49.2385	30.4377	42.248	80.8652	99.3646	124.614	87.9181	135.486	109.046	127.592	93.7432	187.771	60.5477	70.4737	32.8337	43.7402	154.037	138.942	92.3153	207.187	41.7157	131.874	126.854	42.7132	86.2897	23.8635	140.531	80.6507	94.59	70.647	72.6656	151.235	115.159	54.3735	88.198	93.0771	66.1021	85.2574	23.7564	19.2974	17.4578	34.2228	168.01	92.6049	143.711	44.0214	41.8238	46.3304	33.1909	0	1.32367	0	4.99786	0	0	2.79658	52.6311	3.80348	0	1.37777	1.85055	20.6022	2.94038	4.13988	4.76164	21.9279	23.3432	51.9786	7.15928	36.5864	23.6911	1.37121	0.652264	4.08318	37.1745	72.3133	1.77786	2.40867	25.7986	30.5922	17.512	24.4785	7.02109	25.3899	13.2635	16.0057	35.3484	38.9093	9.85582	19.8612	15.0038	18.4223	9.27684	14.7327	24.7033	27.5231	29.4051	38.0507	34.3019	7.67518	8.8319	53.0736	85.3954	22.0456	35.6359	46.924	19.2648	19.9746	42.838	23.4269	102.506	78.7555	9.30098	15.2837	11.3192	9.53374	39.8976	13.7607	6.34397
UCHL5	2	0	0	5.2947	1.4729	0	1.75143	0	2.05613	0.229996	0	10.365	0	3.17831	13.6451	0.147156	0	23.8688	0	3.42885	0.334457	11.7951	1.97228	0.116883	0.897361	2.80628	0.302577	1.35797	2.3336	1.67518	1.98388	1.04041	4.67741	4.23613	5.24251	0.317815	0	1.60925	2.12895	0.54072	2.31309	7.97131	0.82408	1.00729	1.61287	4.67988	1.84464	1.15715	1.18855	3.07166	4.41427	1.78425	1.72435	0.504875	1.54497	4.12707	1.55292	6.19409	1.83201	3.7582	1.53507	5.14821	4.06954	8.37528	7.05637	4.07803	1.1641	6.40186	6.3268	4.88483	4.44457	2.01109	0.860492	2.13029	1.92653	5.63015	10.1703	6.17028	7.77908	9.30567	12.187	0.134458	0	0.223452	0	0	0.145811	0	0	0.509271	6.68468	1.1204	0.020638	7.39267	0.337533	6.59195	2.96296	4.51642	0	0.20775	4.30015	0	0.349325	2.61045	0	0	0.855206	1.92915	0	2.07456	6.32021	4.35166	2.32274	2.23047	2.94591	0.648692	7.34286	2.05164	0.809849	4.40522	0	1.94952	1.32851	2.07158	0.546091	0.726241	0.377456	2.21194	2.28251	3.16033	2.73505	5.49435	0.100298	3.01567	1.54811	0.034966	4.8276	2.26488	0.447802	0.652133	0.431382	1.73377	0.656587	5.1531	0.987717	0.527021	1.14757	0.436074	0.047605	0.980498	0.460453	0.116645
UCK1	4	19.3995	0.784349	0.977853	2.01191	36.1138	38.5129	0	5.24875	0.596609	7.86616	0.397764	22.9379	0.113688	0	7.39057	0.887646	0	5.26637	2.42661	10.256	4.71688	9.85202	26.4537	9.51611	10.0847	0.170647	11.3598	4.64477	20.7613	0.555797	5.99005	1.22545	12.6281	7.51821	0.681584	2.75632	0.258409	0	12.7463	4.18481	9.72177	5.5889	1.06632	3.14405	2.45326	1.07963	0.536307	6.62354	1.44786	1.31357	7.80526	3.74616	0.725504	6.82828	29.2631	8.6889	4.48642	6.07045	4.73666	17.6627	8.63255	7.5726	7.75188	8.20561	11.8192	14.9387	7.15626	7.06884	7.67868	0.82426	18.2945	3.9871	0.793182	5.61386	11.6084	5.65885	2.96954	0	0	0.108909	40.6958	58.748	0.666383	0	0	0	0	0	18.3262	25.9316	68.9666	32.5392	24.6057	51.2054	21.6408	13.2073	37.2483	13.4114	24.3071	0.067706	0.475646	0	39.5203	0	6.85481	0.668026	0.075577	0.651133	0.169896	2.92063	8.90779	14.0637	6.52395	24.8771	53.0827	28.247	28.9125	1.50896	14.8928	30.1346	22.9494	11.0854	42.7788	21.3414	22.1033	20.888	9.97939	17.0189	16.8969	16.0181	21.8475	3.72701	11.0555	9.91626	27.5071	12.552	51.9472	30.2566	12.6438	50.2744	8.63197	20.5627	59.7126	25.7192	2.36165	64.2539	25.2985	14.4216	23.6369	35.947	15.9896
UCK2	6	55.3021	8.51131	1.30089	2.19887	8.45156	21.5873	3.39695	4.00885	6.70163	8.71312	18.3738	2.8278	10.917	3.0135	2.51644	1.4165	3.73177	12.1844	12.8736	2.40179	11.553	8.03541	7.23019	15.4789	12.2718	2.56185	10.0274	6.61125	6.7396	15.1888	12.3968	17.8134	10.6229	4.74911	7.95881	14.0535	2.54046	19.8199	11.0172	13.123	2.25627	7.7836	7.20606	7.63308	3.89886	10.9641	3.88013	12.3543	6.72234	10.5431	10.6493	9.08771	2.89583	8.66322	5.47012	8.12766	5.96677	6.83773	6.45659	6.92664	6.55413	4.31175	8.691	6.00536	7.9405	10.7683	5.38661	6.68566	6.29304	5.84148	2.22333	7.30871	9.17435	9.38372	8.72667	5.33335	5.72966	8.66053	9.92514	10.1708	16.548	6.66159	0.120937	0.689223	0.195793	0.151556	0	0.694175	9.88447	1.19512	5.29222	6.89847	1.77345	6.63801	0.124588	0	7.03978	1.58125	2.48093	0.084008	7.30633	0.744214	0.160487	0.07408	1.04207	1.59872	0.832533	0.106396	0.173109	9.66009	0.086829	9.58088	7.93495	1.8238	5.80685	3.49408	3.5831	3.84097	4.49963	0.013865	3.24714	4.0078	2.96835	1.57067	9.58633	2.17996	3.62954	3.168	3.30677	2.477	5.6246	1.35887	2.22359	3.02697	9.29451	0.702074	9.33897	4.08914	3.80355	2.49628	2.36918	4.82007	6.92513	2.7549	0.386178	3.27043	6.78097	6.56181	8.29819	0.956236	0.352687
UCKL1	4	0	0.532161	0.872554	3.97827	0.940554	28.218	0.772298	12.8075	0	1.75471	0.618784	82.4348	0.515701	0	6.7042	0	0	0	12.4075	0.790557	24.2413	0.142838	114.738	22.1619	6.03628	0.130547	0.240244	3.4878	69.8507	54.3126	12.53	0.823408	6.97102	10.1144	7.69241	6.03267	119.983	2.19878	3.0279	10.9427	1.74628	2.62212	3.66491	1.44869	4.62018	1.00467	1.83838	8.38162	1.19083	0.704571	1.36471	0.796926	0.827013	2.75795	4.14854	2.1287	2.34622	1.70333	0.963807	5.62487	5.46146	6.84428	7.26374	2.51656	1.45938	6.74497	2.51475	1.94756	3.93515	2.30337	5.91705	2.27759	0	0.387206	1.98977	2.2445	2.8472	2.61586	1.10274	1.24368	37.6639	107.502	246.797	1.94636	0	0	0	0	25.7924	58.2812	5.74678	36.1198	62.4091	29.6495	78.4985	6.36658	77.3101	55.8559	24.0678	7.1518	5.63778	124.202	30.8397	4.47553	14.0047	12.2363	14.7161	0.889363	0.096675	113.332	24.457	34.2076	27.0974	75.6683	127.458	69.7654	90.9253	22.6118	25.6303	22.405	47.4677	27.5824	98.2142	16.7543	47.2069	109.041	28.9206	37.3502	36.3769	36.8114	20.5576	48.7837	24.5022	54.5122	30.8683	72.1675	29.1809	22.188	36.7197	65.0362	41.203	20.2504	74.1314	69.1647	72.0154	74.8221	36.2048	31.1786	59.482	165.98	57.6198
UCMA	2	8.36731	127.861	2.19247	0	355.71	60.828	187.538	68.0548	95.4631	377.061	107.48	8.55087	42.895	124.358	46.9482	218.087	79.065	119.131	161.172	28.617	14.5436	58.0379	34.767	176.355	57.2754	57.2619	92.5485	281.785	75.0271	216.22	171.721	154.282	86.2576	26.2001	112.538	323.937	15.3917	243.18	151.55	101.024	164.654	52.003	329.766	240.463	68.3274	346.27	68.6575	277.603	235.564	218.176	188.268	209.249	36.3512	184.059	115.031	112.636	114.754	167.321	239.687	625.449	128.768	105.62	77.2066	149.648	277.301	318.647	178.777	105.84	159.46	347.453	358.43	89.0977	32.4883	160.657	199.19	51.6931	180.198	34.1018	14.939	15.5529	0	0	1.93142	0	2.16191	0	0	0	0	0	0	0	0	0	0.335425	2.35507	2.80825	0	0.491312	0.287088	0	2.98675	1.04163	0	0	2.73481	0	17.5898	8.45928	0	0	0.620982	0	2.15829	0	0	0	0	0	0	0	0	1.17349	0	0	2.18492	0	0	0	0	19.5489	0.770118	0.651253	0	0	0	0	0	0	0	0	0	0	0	0	0	0	0	0	1.42128	0.629284
UCN2	3	0	0	0	0	0	0	0	0	0	0	0	0	0	0	0	0	0	0	0	0	0	0	0	0.095207	0	0	0	0	0.129252	0	0	0	0	0	0	0	0	0	0	0	0	0	0	0	1.20333	0	0	0	0	0	0	0	0	0	0	0	0	0	0	0	0	0	0	0	0	0	0	0	0	0	0	0	0	0	0	0	0	0	0	0	0	0	6.85475	0	0	0	0	0	0	0	0	0.080842	0	0	0	0	0	0	3.10713	0	0	0	0	0	0	0	0	0	0	0	8.3965	0.10665	0	0	0	0	0	0	0.15544	0	3.07395	0	0	0	0	0	0	0	0	0.85891	0	0.06308	0	0.19996	0	0	0	0	1.26667	0	0	0	0	0	0.088378	0	0	0.182309	0	0	0
UCP1	5	0	0	0	0	0	0	0	0	0	0	0	0	0	0	0	0	0	0	0.108919	0	0	0	0	0	0	0	0	0	0	0	0	0	0	0	0	0	0	0	16.5423	0	0	0	0	0	0	0	0	0	0	0	0	0	0	0	0	0	0	0	0	0	0	0	0	0	0	0.568088	0	0	0	0	0	0	0	0	0	0	0	0	0.110586	0	0	0	0	0	0	0	0	0	0	0	0	0	0	6.69547	0	2.66052	0	0	0	6.78667	0	1.70567	0	0	0	0	0.16971	0	0	0	0	0	6.46257	0	1.426	0	0	0.171845	0	0	1.23944	0.439433	1.78313	0	1.49172	0	0	0.358522	1.45956	0.108056	0	1.25378	6.61528	0	0	0	0	0	0	0	0	0	0	0	0	0	0	0	0	0	0
UCP2	3	67.2573	30.9874	0.664289	1.97043	11.81	10.1009	78.5384	16.2315	58.191	101.533	0.712258	41.6292	4.19204	4.30113	68.1034	35.8746	2.28703	0	51.0858	35.3569	18.5066	24.0628	47.5548	72.2843	16.3804	17.0619	10.9719	14.231	51.3057	43.2501	12.9416	14.7061	45.2271	56.3237	24.5263	16.2443	70.3493	8.44143	1.73133	25.4631	46.7763	22.0084	24.1322	13.2027	30.9719	13.4136	25.0692	89.2661	19.3938	29.2457	50.2854	19.892	5.46831	37.8767	19.1794	95.6302	27.6649	51.4238	36.3107	59.9542	30.423	48.2717	37.454	41.5893	57.2285	37	21.3238	23.4198	26.9973	69.7505	8.28915	158.735	153.026	69.2339	48.052	26.5047	30.614	12.0361	9.37663	15.9587	0.858073	350.93	0.498401	2.21052	0	4.43177	0	26.2993	0	67.5002	42.2966	0.429367	51.674	79.4315	18.1228	0	26.9224	6.4748	9.40245	1.55526	3.20608	3.08597	31.9729	0	0	18.721	16.6571	11.2389	1.97174	153.923	1.65458	65.213	18.2635	22.6632	164.33	145.972	39.7782	7.54791	5.97722	0.88789	7.76242	10.9871	32.7815	13.2839	15.641	50.5848	21.4946	16.8804	16.3671	13.3137	70.2292	27.2602	2.83247	5.84169	37.4274	18.3806	6.17824	0.449415	3.83227	70.6563	0.140468	36.1141	24.6483	0.723466	1.09596	42.6104	41.8984	30.5522	0.81665	0.563397	2.78143
UCP3	3	0	0.530268	0	0	0	0	0	0.134935	0	0	0.243604	0	0	0	0	0	0	0	0	0	0	0	0	0	0	0	0	0	0	0	0	0	0	0	0	0	0	0	0	0	0	0	0	0	0	0	0	0	0	0	0	0.058756	0	0	0	0	0	0	0	0	0	0	0	0	0	0	0	0	0.094275	0	0	0	0	0	0	0	0	0	0	0	0	0	0	0	0	0	0	0	0	0	0	1.75173	0	0.182437	0	0	0.348264	17.5033	0	0	0	0.217365	0	0	0	0	0	0	0.078688	0	0	0.266377	0	0	1.53153	0	0.190401	0	0	0	0.442563	0.093008	0	0.224068	0	0	1.37519	0	0.138628	0.082378	0	0.071357	0.392996	0	0	0	0	0	0	0	0	0	0	0	0	0	0	0	0	0	0
UEVLD	2	0.114234	0	0	0.372284	0	0.441435	0	0	0.426068	0	1.21909	2.33213	1.50782	0.499328	0.019614	0.097855	0	0	0.466391	0	0.958031	0	0	0.155178	0	0	0	0	0.218549	0.279576	0.08547	0.345217	1.35327	1.11389	0.245651	0.637014	0.620665	0	0	0	0	2.20795	0.664857	2.40732	0	0.234497	1.16439	0.446495	1.05702	4.09797	0.206255	0.684537	0.546894	0.300257	0	1.16258	4.46938	0	1.30492	1.17515	2.15389	1.55345	3.84032	2.65033	1.88282	0.713885	2.65156	5.20122	1.51959	1.385	0.437318	0.226274	0	0.198826	3.31023	5.2404	1.51708	2.94903	4.22223	4.20193	0	0	0	0	0	0	0	0	0	0	0	0.114146	0	0.037133	0	0	0	0	0.181544	0.154676	0	0	0	0.411817	0.665169	3.41714	0.268409	0.246839	0.096765	0	2.61944	1.94834	0.123058	1.84676	0.26536	0.972364	0.643448	0.943404	1.07194	0.014129	1.52672	0.49081	1.44828	0.653056	0.865886	2.06395	1.07513	2.35869	1.49246	1.34512	3.8689	9.65179	1.90889	3.30424	0.443855	0.103141	0	0.091424	1.54847	0.609865	0.09488	0.121261	9.51776	1.07833	0.796444	0.961607	0.071572	0.154503	0.00965	0.416064	0.17461
UFC1	5	161.13	13.9761	6.33845	3.10711	100.32	31.9895	30.9485	46.044	4.84469	46.402	1.9322	20.046	21.6935	54.8759	32.1019	56.3159	1.19692	48.3758	125.104	114.307	63.0266	99.6295	27.1858	110.203	51.2045	156.135	98.7414	64.7858	34.0422	63.4032	71.6056	65.9771	53.059	44.0566	67.5012	167.066	35.3196	123.599	32.6474	62.9246	179.714	108.505	25.6045	8.60527	11.7927	6.38605	14.0786	26.6204	6.66164	27.1415	33.3254	10.4083	6.00376	23.611	68.0701	56.7679	50.9545	32.8197	80.0972	48.843	65.2831	36.5002	52.7945	78.3265	74.0207	91.0342	56.5314	58.6606	88.1432	51.5807	48.3206	44.8469	40.582	18.047	52.5735	41.6576	57.7065	38.4627	24.5052	30.17	85.5735	5.77408	0.945766	3.418	43.57	126.945	0	153.728	40.0249	25.2779	39.3549	61.3521	24.6787	68.4591	189.805	6.89799	100.532	18.3317	46.5185	95.4823	44.0601	90.9916	65.379	1.14619	85.9652	45.7909	13.2473	7.9345	0.670322	92.4214	158.012	118.296	120.923	61.4359	61.4943	113.82	55.4306	82.9269	150.559	115.349	130.579	104.679	113.798	123.102	65.9616	44.2984	98.6215	114.853	121.569	188.983	143.744	79.6323	40.3432	120.979	120.592	83.8262	124.664	74.7908	56.4822	22.3487	143.966	66.2745	109.966	39.9605	71.1916	45.7273	31.125	56.9772	72.9738	43.0283	48.9188
UFL1	2	0.3135	0.073286	7.91185	0.235707	0.383447	0.380308	2.5634	5.68845	18.0231	0.474801	0.912079	6.54413	9.98013	4.57337	1.02374	3.33906	0	0.574886	2.1509	0.544802	11.6234	5.36465	0.716546	1.01228	4.89611	7.55722	15.8334	9.82091	6.19002	1.07964	3.38691	11.8218	7.75517	4.71566	8.95136	1.57227	5.06828	13.7153	0.747812	3.88602	2.12433	14.3167	4.99805	3.94135	11.1105	5.26842	3.80756	5.78183	6.70746	15.4997	3.24222	4.92394	2.07823	5.74732	3.87013	10.6112	18.7789	1.42184	10.0302	3.8341	12.6432	7.15179	21.3507	7.61592	5.62362	1.77072	12.111	22.1122	10.7076	10.6882	42.9514	17.6109	22.3723	11.5999	7.2794	10.1142	16.6122	70.9225	64.657	61.8826	0	0.654683	0.03566	0.811133	0	0.178548	0.849037	0	0.416568	9.87303	0.117878	0.152003	8.3671	0	0.036744	2.33531	0.095579	0.466018	0	0.099013	1.39576	5.81798	0.037868	29.868	0.987258	0.94215	6.23402	8.50298	1.54664	4.55692	1.59547	1.1103	2.02319	5.37277	2.68967	0.83041	2.05925	5.79657	1.47364	0.035063	0.98178	0.334286	0.526593	5.35493	2.07638	0.602661	2.23045	2.60885	3.03119	0.955989	0.984501	2.58402	2.63021	0.219444	2.14789	0.33936	0	0	0.709036	0.46539	0.024985	4.26244	8.75282	0.17172	0	0.150297	0.035181	2.78059	0.115529	0.446509	0.071475
UFM1	4	4.64881	11.5622	20.2612	1.97422	12.3616	0.555399	27.0775	5.54574	16.1736	7.06577	5.6321	4.94921	12.4313	11.1189	10.6383	8.37491	16.7697	18.974	6.17212	5.04579	10.5827	14.1801	5.76683	4.28792	12.0137	4.32274	34.836	13.1443	5.63669	7.32748	6.31716	1.51284	4.4894	3.55245	6.55297	4.82368	6.10716	6.6987	10.9365	14.6453	16.5942	3.6314	2.47486	4.06736	1.76847	4.09241	2.51757	2.33485	7.019	4.28551	0.64697	4.59829	1.05767	1.56342	1.80109	2.2648	10.2555	2.37418	3.02223	3.99984	3.97042	2.37869	4.59291	3.8263	2.44718	2.47765	3.92324	2.29845	4.1534	2.37732	2.30725	1.42554	0	1.21382	3.4467	5.29055	5.97868	4.61826	6.19472	4.36188	0.221501	0	4.42776	0	4.66528	3.27742	0	0.606111	0.349861	3.55739	34.0495	11.6851	45.4401	5.02898	24.0686	9.57943	22.9843	2.40593	8.14281	13.5497	3.10479	32.8428	17.3768	0	3.31014	0.517228	15.3919	16.3379	0.089674	6.11128	6.24234	5.44874	7.06289	14.9908	7.17824	4.20775	2.11056	5.70542	10.7502	8.43096	4.95141	9.34921	1.82289	2.43716	1.34766	2.53807	11.8321	5.18853	11.4198	10.4343	10.6342	17.7152	11.2386	13.4836	24.6755	10.3744	12.0928	12.0081	25.6101	23.6753	12.0111	29.7883	15.044	7.57545	27.4976	6.39931	38.9097	22.5674	23.0485	10.3246	5.06646
UFSP1	3	0	0	0	0	0	0	0	0	0	0	0	0	0	0	0	0	0	0	0	1.1217	0	0	0	0.472193	0	0	0	0	0	0	0	0	0	0	0	0	0	0	0.113937	0	0	0	0	0	0	0	0	0	0	0	0	0	0	0	0	0	0	0.593537	0	0	0.429595	1.2109	0	0	0	0	0	0	0	0	0	0	0	0	0	0	0.224426	0	0	0	0	0	0	0	0	0	0	0	0	0	0	0	0	0	0	0	0	0	0	0	0	0	0	0	0	0	0	0	0	0	0	0	0	0	1.43322	0	0	0	0	0	0	0	0	0	0	0	0	0	0	0	0	0	0	0	0	0.146797	0	9.83939	0	0	0	0	0	0	0	0.154543	0	0.295035	0	0	0
UFSP2	1	9.24533	6.16428	32.5181	83.9532	13.4596	21.6312	45.1035	13.5278	25.8161	17.5842	9.14666	13.8473	5.77378	19.0653	11.1768	6.90778	40.9511	66.8902	51.8973	25.9562	70.6963	69.7955	21.9469	18.6837	52.7583	46.4192	43.7087	35.4062	18.3233	15.542	53.8177	43.3767	40.0016	16.4141	59.1017	19.4509	45.0744	50.5262	19.8512	67.8984	50.4438	29.9904	22.107	36.6383	32.4916	27.8815	7.04644	20.7432	43.8126	26.7595	22.7734	32.3733	10.7043	22.0906	21.6547	9.70099	39.5968	12.5455	22.6897	22.6035	22.5623	15.6775	21.8741	23.9754	19.7836	15.9598	26.7713	31.4763	20.2616	46.8514	53.6477	5.31263	20.5716	15.451	27.0407	24.0789	26.1683	100.16	64.67	59.6458	8.87717	0	0.332938	0	4.76557	0.330968	0	0.505169	0	0	18.3707	1.807	7.81454	2.5879	0.06864	18.4258	0.533732	0.867001	3.02213	5.76509	1.29416	1.62547	2.87081	0	2.18791	0	3.80869	4.86686	0.590331	0.8497	2.51092	4.1087	13.463	8.55753	6.98399	18.4324	5.11414	7.32226	5.5748	1.64223	6.69593	5.31962	8.89916	8.48286	3.86394	1.12585	6.17404	6.93042	6.89155	13.32	15.5975	3.49952	13.7716	11.6868	23.055	19.2511	19.7163	5.14073	4.35708	16.95	18.4054	16.2721	46.9296	18.2153	5.94225	15.0394	12.1424	19.636	4.88873	6.81252	14.0805
UGCG	5	3.62371	49.601	0.744722	0.74305	1.61194	3.4958	0	1.23838	8.96077	3.08795	30.6525	4.57787	15.7059	10.4161	0.326779	2.63116	4.91015	4.53126	2.48421	12.8251	10.1094	4.60243	3.4638	2.71364	17.4929	46.0978	38.0022	34.5065	3.5531	5.1064	6.723	12.0511	11.2067	2.62733	9.67513	2.53281	3.39952	11.4311	23.7476	11.3822	6.87183	7.94969	6.65247	16.1554	4.4285	7.99945	1.733	5.78439	21.8113	24.8361	9.14396	17.2882	4.36398	9.65309	18.9785	5.19656	17.9062	0.622395	8.83611	7.46282	5.8829	8.93991	4.95355	8.67855	11.5704	3.60651	11.9112	20.3061	10.3739	16.7725	19.0726	20.0606	19.1964	7.75991	5.06875	14.1776	20.2076	30.3333	25.7631	26.664	41.7808	0	14.5403	1.70361	24.2905	16.1305	0	32.3577	2.84599	2.22379	23.4201	55.5849	23.082	10.4173	8.6117	31.9055	3.51732	4.08048	10.7782	15.3268	2.19933	10.4995	15.9598	25.8777	7.0822	1.97976	8.10382	17.9161	0.213631	6.34504	23.2218	12.4124	20.8261	11.2978	2.06687	0.908775	8.48852	10.3563	10.4903	1.30894	6.48162	13.5894	5.42822	5.1212	11.1917	2.10516	64.2729	32.6417	13.335	12.0112	8.54052	9.65349	26.2844	4.59463	7.83251	2.20497	6.67879	3.3537	2.31139	4.06568	13.8406	4.12134	6.36706	8.48532	2.26001	2.33941	0.668891	1.21454	3.28777	0.786193	1.98005
UGDH	5	0	1.26342	1.58375	0.385984	0	1.36106	0	2.99864	2.86981	10.9442	0.372106	3.33286	0.075716	0.102605	6.21297	10.9674	1.18173	12.2495	1.25397	0.156353	6.0453	2.59797	1.33742	2.43998	2.34218	2.56732	3.85918	14.1568	0.354173	6.33424	1.05902	0.119585	5.39099	0.414152	0.58163	0	2.00887	3.56946	4.79771	1.2319	7.53555	3.30413	32.512	31.5335	17.4562	21.9018	9.09779	7.42577	39.9588	45.3834	6.95274	25.5843	12.2757	10.078	20.3657	2.37632	3.53834	2.5455	2.66233	5.97078	4.07413	2.38191	6.81331	2.59002	9.64865	2.04758	4.09412	5.84367	4.90652	4.54842	0.670216	5.20092	1.49618	26.6749	36.4854	6.88194	3.89503	9.62937	17.2137	13.6109	28.7759	0.938985	43.5432	0	0.99724	16.1011	0	0.389735	5.09214	5.07248	64.7593	11.7001	42.1942	17.7509	15.4343	35.1157	4.96255	4.05371	14.7345	14.39	2.17555	107.085	11.9502	0.751168	6.97475	1.45724	12.5511	25.3028	0.916335	7.19584	7.01482	6.95888	4.73026	6.64756	3.72293	3.61822	8.17858	1.72768	3.13715	2.74224	5.83126	6.23566	4.16841	3.28495	2.92914	3.81755	10.9186	8.50086	15.3175	7.09977	12.4329	14.5028	13.3063	6.88121	21.3547	10.3414	2.855	5.25389	8.76112	12.1051	16.9514	1.75741	23.1859	13.5382	18.7418	18.2733	8.48919	10.9873	13.4179	11.4482	4.15237
UGGT1	3	0.273841	0.178668	0.889306	0.875836	0.36144	0.586302	0.302824	1.23434	1.7751	0.281938	0.161742	0.147916	2.42804	0.208753	0.187696	1.44668	1.04021	3.03605	0.371072	3.69966	0.16794	0.698188	0.169149	0.411975	0.575314	0.559411	0.186753	0.905705	0.820718	0.550192	0.992181	1.45968	0.980585	1.46352	5.35709	1.79754	1.14393	3.23739	0.611683	1.64093	0.640816	1.62807	1.9959	0.862438	2.72253	1.11381	1.16305	2.14874	0.975364	2.51806	0.979328	1.49821	0.357064	1.45534	3.93941	1.07591	0.606847	0.415177	0.471256	0.953324	0.533826	0.232401	0.339322	0.277649	1.30478	0.25041	0.494605	0.07166	0.398912	2.32887	0.20916	2.56846	3.26881	3.60424	1.63826	0.433561	0.487605	0.309224	1.18026	1.03892	0.078717	0	0.184124	0	0.238115	0.135344	0.029004	0	1.09816	1.32719	0.572043	0.426394	0.438373	1.1162	2.97444	0	0.884287	0.731202	0.480786	2.62773	0.654564	6.49091	0.14364	1.95467	2.3337	4.29352	1.48215	2.29513	3.03	0.401312	2.45502	1.01823	1.8984	2.66033	2.59336	1.07158	1.89931	1.91686	1.92915	3.1725	0.977315	0.933669	1.03662	2.22801	2.05205	0.651594	0.719237	1.76864	2.19431	1.28736	1.75228	2.11365	0.4082	2.97095	1.11543	0.919233	3.34028	0.845198	1.42048	0.518741	5.28026	0.113387	1.38486	0.376155	0.7378	0.69162	0.257074	2.1559	0.425423	0.12209	0.142456
UGGT2	1	0	0	0.199753	0.399032	0	0.080547	0.813711	0.588424	11.2145	1.00392	17.5105	0.213251	2.97324	2.57804	0.101822	0	1.62954	3.16189	1.42367	0.0922	4.40888	1.07914	1.33412	0.755056	7.55161	0.201863	8.43987	2.34759	1.01897	0.219176	8.8001	3.49854	1.53493	0.665628	0.641469	2.04187	1.34544	4.1293	0.087686	3.60819	2.12543	1.14245	3.38462	5.19463	7.13426	3.43484	1.3985	1.74084	5.43325	9.08257	1.52875	3.2285	0.881812	2.91427	2.18387	1.33089	1.30771	0.100364	0.908379	0.759707	2.48164	1.37713	1.3127	2.40665	2.08112	0.516225	2.26519	2.03442	1.02373	3.66692	0.713281	3.69361	1.57877	2.91391	3.34828	1.86205	1.69716	1.68896	2.58022	3.16742	0	0.554072	0.120705	0	0	0	0	0.230952	8.63234	7.75341	0	2.12051	0.885028	0.934418	0.031088	4.17156	0	0	0.043126	0.139747	0.788374	0	0.032036	0	1.77554	1.06378	5.17049	1.96464	0.138227	0.385665	1.39994	0.996096	5.03635	0.53083	0.839027	1.26017	1.60932	4.06212	1.75556	0.177928	1.09095	0.768782	0.854312	2.02592	0.502338	0.917912	1.13256	2.11875	0.624671	2.23211	3.11875	1.60435	2.14186	0.636147	0.254068	0.09569	0	4.19639	0.096485	0.322283	4.33232	2.27766	3.58356	0.774694	0.329175	0.788541	0.029777	1.44888	0.065236	0.137482	0.121027
UGP2	2	61.9544	2.3182	81.4068	0.495402	12.9373	2.48369	24.2332	12.0872	13.1406	1.0041	102.863	5.10797	7.3911	34.4516	1.24029	5.09953	11.7569	21.2067	25.2677	67.1979	39.2884	20.932	10.7979	16.8368	74.6435	43.6008	32.2228	81.8411	16.6562	5.38396	76.7537	23.8415	41.1703	6.03572	23.6166	22.6308	21.0681	7.81498	55.762	20.4296	81.0563	9.03895	107.496	136.783	78.2617	80.3278	40.8383	24.9585	152.476	208.111	64.1668	120.595	48.6763	71.0735	158.651	39.0514	154.165	25.5232	99.113	73.2475	96.0299	69.7308	125.05	139.458	114.674	37.4157	213.09	268.892	89.6559	164.06	183.328	63.2432	37.3644	57.1085	236.018	290.04	87.3239	206.025	184.583	183.182	0.092579	2.7557	0.300458	0	0	1.49192	1.77915	0.569116	8.80627	28.3498	27.6659	7.78837	80.075	15.2942	5.35496	38.8391	20.9654	0	2.52627	10.9598	8.25902	129.72	2.01855	0	0	3.83705	19.3792	14.7698	2.6876	6.71385	5.08298	25.1664	23.7069	16.5417	2.74116	26.1447	6.42942	18.7937	20.3676	18.3919	6.79602	6.75897	8.7707	11.7141	4.35888	1.48045	6.81003	17.6896	20.4435	28.2377	31.7646	4.83596	49.7035	169.074	85.2959	67.1612	119.498	104.679	38.8083	26.4738	166.473	68.0341	220.554	273.9	26.1061	36.1935	8.59061	18.8555	55.7062	18.9417	31.4842
UGT2A1	2	0	0	0	0	0	0	0	0.750406	0.227635	0.84676	0	0.45819	0	0	0.581257	0	0	0	0	0	0	0	0	0.009882	0	0	0.004021	0	0	0	0	0	0	0.0039	0	0	0	0	0	0	0	0	0	0.005285	0	0	0	0	0.005825	0.005684	0.011422	0	0	0	0	0.015535	1.43136	0.017842	1.41437	0.535306	1.42107	0.709415	3.13528	5.25102	1.58974	1.0655	2.60593	4.48491	2.36717	0	0	0.005375	0	0.385524	3.2361	7.51859	1.47181	26.5012	11.5561	10.226	0	0	0	0	0	0	0	0	0	0	0	0.045355	0	0	0	0	0	0	0.141674	0	0.040554	0	0	0.042973	0.566669	0.278243	0	0	0.065716	0.093185	0.020737	0.005543	0.00721	0.009181	0.101751	0	0	0.015151	0	0	0.020813	0	0.05336	0.020669	0.509806	0.215601	0.006759	0.034745	0.028002	0.007308	0	0	0	0	0	0	0	0.008616	0	0	0	0.00243	0.00553	0	0	0.00259	0	0.001587	0	0.019546	0.140735
UGT3A2	6	0	7.56119	0	0	0.937151	0.114832	0	1.26085	0	0	0	0	0	0	0	0	0	0	0	0.21054	1.46874	0	0.3495	4.54893	3.14865	0	0	0	0	2.8045	0.040428	0	0	0	0	0.253783	0	0	0	4.33574	0	0	0	0	0	0	0	0	0	0	0	0.072151	0	0	0	0	0.131643	0	0	0	0.103313	0	0	0	0	0.116215	0	0	0	0	0	0	0	0	0	0.238695	0.08425	0.024918	0	0	0.107169	0	0	0	0	0	0	0	0	0	0	0	0	0	0	0	0	0	0	0	0	0	0	0	0	0	0	0	0	0	0	0	0	0	0	0	0	0	0	0.067955	0	0	0	0	0	0.294406	0	0	0	0	0	0	0	0	0	0	0	0	0	0	0	0	0	0	0	0	0	0	0	0	0.137653
UGT8	2	0.077688	0.6652	1.32609	0.043809	0	0.02182	0.774117	1.7212	0.86919	0.412907	0.433603	0.523433	0.045932	0.313778	0.745048	1.85926	0.489857	0.142627	1.31602	0.081092	1.78865	0.234921	0.035535	0.168553	0.343826	0.262643	0.212537	0	0.205499	0.17862	0.128426	3.20087	0.113113	0.187304	0.216882	0.23334	0.308006	0.154063	0.24345	0.416156	0.632102	0.803888	0.627494	1.15336	1.8041	0.534751	2.79066	0.213881	3.66774	0.730183	0.314602	0.50616	0.156107	0.333013	0.408538	1.31018	4.15353	2.28531	4.85728	1.12339	4.84145	3.62863	6.19564	4.52893	4.75428	1.17743	3.63832	2.78291	2.91918	1.41698	1.1105	3.62965	2.21146	1.76548	2.58634	5.4985	4.28311	14.1508	11.3321	14.1213	0.009366	0.972502	0	0	0	0.264732	0	0	4.96589	0	13.2165	0.230629	0	0.147081	0.407351	0.386276	0.02382	1.38478	0.13233	0.343024	0.804679	0.081806	0.109995	0.215671	0.469664	0.827996	0.229431	0.762614	1.06244	0	0.175956	0.167122	0.013932	1.324	0.277886	0.276653	0.024409	0.298016	0.052516	0.225266	0.166697	0.070281	0.094256	0.173464	1.23357	0.112135	0	0.123984	0.189953	0.117316	0.735516	0.062217	0.055128	0	0	0.042135	0.078328	0.034779	0.015673	0.031415	0.041894	0	0.04957	0.023608	0.005922	0.134208	0	0.036447	0.005714	0.09654	0.123904
UHMK1	1	0.47036	6.58869	0.742249	1.58285	0	0.286094	3.28572	0.596753	3.73627	0.118381	0.262093	4.2967	2.18132	2.30755	0.309615	0.627079	2.06514	10.0518	1.74517	1.21367	4.30485	1.98176	1.24988	0.578272	9.30402	7.51247	10.1153	6.07122	0.833693	0.527934	8.79311	1.89645	1.05194	0.948567	1.23664	1.47072	0.551803	2.67216	3.91462	5.96665	7.47468	2.09044	3.16665	3.98694	2.1075	2.94685	1.40268	0.656407	5.68664	4.88878	1.41127	3.0346	0.844301	2.42538	0.967685	0.597927	2.66916	0.8909	1.41175	0.880369	1.04651	1.18702	1.44819	1.47633	1.23008	0.459378	0.640393	2.35597	0.989495	0.608201	1.2191	0.62144	0.560187	1.38378	1.32786	2.2486	2.52674	4.34468	6.26669	4.33796	0.063566	0	0.106912	0	0	0	0	0	0.831297	1.75846	0.293636	1.57051	1.21928	0.506394	0.385316	2.8516	0.807992	0.606408	0.957048	0.198372	0.116677	0.273825	0.037804	0	0.736165	0.240831	6.33741	0.347718	0.133634	1.13893	1.11418	1.54468	0.655607	1.4233	0.795495	1.14448	0.449237	0.726716	0.733902	1.29755	0.71759	0.543576	0.026694	0.253314	0.482664	0.228803	0.559254	0.687227	1.1375	1.70177	1.52431	0.330897	3.37593	0.188243	0.578791	0.370404	0.55293	1.56886	0.114096	0.509297	0.324113	0.045734	4.23401	2.43509	0.220682	0.377751	0.389646	0.186433	0.345802	0.349561	1.39872
UHRF1	2	2.73459	28.4871	16.6367	3.96138	23.8642	109.804	6.99524	35.3202	101.073	17.7602	130.228	118.766	187.256	46.3468	19.6039	2.73224	10.5001	32.9533	9.95147	38.6641	47.482	15.8034	112.257	32.8187	95.4943	99.4139	27.7093	46.5697	88.1517	72.2517	31.2307	22.0059	184.663	161.033	19.2369	14.4118	114.299	45.5102	53.553	20.2298	6.50317	13.5638	114.387	72.3449	29.2734	82.3925	48.0348	25.4973	80.6046	185.869	30.0474	86.1582	60.4052	33.4212	423.418	122.371	436.88	89.339	211.425	149.604	344.079	645.934	556.239	373.011	289.968	257.03	288.688	424.461	350.674	2.07666	41.6627	11.4835	4.47566	58.7817	330.642	621.927	228.395	586.61	739.761	685.42	0.240773	2.14313	0.454982	0.883177	0.252014	0.584114	2.77837	0.296964	13.8753	14.6333	0.128587	0.135806	0.760683	0.160267	0.441287	0	0.417631	0.507894	0.055667	0.684298	2.7914	1.43844	0	1.71455	0.337407	1.25537	4.42296	2.58774	1.77334	2.48671	0.463806	3.85798	4.28741	8.99299	13.5569	14.0824	9.73868	1.68166	3.11482	0.105722	1.48997	1.28211	6.13161	1.13806	4.14243	3.22391	5.2151	3.07659	3.72785	2.02002	19.6365	14.0973	4.48222	0	0.281131	0.015405	0.02628	0.009717	0.175363	1.80114	0.954967	0.002885	0.038684	0.006974	0.00542	0.032782	0.411551	0.018099	0.052066	1.06254	0.545877
UHRF1BP1	5	0.139491	0.14297	0.648554	0.304629	0	0.727486	0.746881	2.78491	0.758544	0.506432	0.111124	0.444174	0.929242	1.08307	0.140969	2.14547	0	3.28424	2.18147	0.046114	1.95049	1.8866	0.212397	0.138724	2.07434	0.08965	0.103606	0.253991	1.00022	0.064338	2.31079	0.700396	0.587818	0.202249	0.971378	1.24642	2.44286	0.144571	2.53653	2.07597	6.92369	2.1691	3.98912	3.04823	2.27252	1.37126	0.54956	0.782971	2.61098	3.59111	1.08843	2.99294	0.989285	1.07591	4.9192	0.673859	3.12549	0.503381	1.8168	1.06128	0.68674	1.42541	0.550883	2.38829	1.95604	1.01498	2.18264	2.0775	1.46589	4.25957	0.91395	3.74864	1.26601	1.06548	1.20073	1.68119	2.19589	0.411883	0.756498	1.28298	22.4836	1.66348	0.075476	0	0.585415	0	0	0	1.49613	1.48926	0.04973	0.096196	1.32801	0.545419	3.04841	0.768581	0.040233	0.592947	0.538632	3.30685	0.098922	4.03541	0.928718	0.138879	4.44495	0.198096	5.47106	0.299569	0.198687	1.1579	2.77507	8.78808	2.26992	3.44911	0.605766	2.70408	2.23913	1.67984	4.08858	1.00718	1.43826	1.76307	0.48435	0.31903	1.10335	0.612095	1.59052	1.39729	1.4148	2.63743	1.8632	0.288331	4.99435	0.145511	0.099432	0.514044	1.91314	0.060389	0.073406	0.062728	0.084461	3.62317	0.991605	0	0.61057	0.076978	0.014904	0.36691	0.409205	0.165041	0.24931
UHRF1BP1L	1	3.78317	0.648189	0.25967	0.189623	5.04397	0.561642	1.03116	1.98893	28.1302	1.87191	16.0034	10.3763	16.9789	8.35561	0.398626	2.01579	3.50179	5.31622	9.88338	13.185	21.0047	11.6416	9.99049	2.02614	10.8634	9.35642	6.72195	12.8769	2.08116	5.439	29.4826	2.8274	4.18601	1.80718	21.4068	4.46192	1.18575	5.16563	19.633	11.0741	14.5572	5.48148	7.10054	4.28283	3.33477	2.5177	3.75845	2.42387	3.21996	8.50361	2.42864	6.23064	1.6745	2.40492	2.07557	0.47436	2.9317	0.572433	2.28838	1.20489	2.94347	1.06344	3.16977	1.8127	2.18691	0.715712	3.67989	3.41849	1.12523	4.67605	1.00881	1.93152	0.805941	2.97215	4.35144	3.05999	2.94524	8.50378	12.4917	10.1082	0	0	5.56353	0	3.52791	0	0	0	0.1674	0	6.91232	1.4449	7.28931	0.07399	9.45349	0	1.06192	0	1.35206	0.144629	0.504721	1.44577	0.166243	0	0.297782	0.126394	0.292761	2.12171	0.152651	0	0.665189	1.70375	0.478648	0.756646	0.170891	0.167148	0.467382	1.03817	0.63994	0	0.493766	0.963589	0.247114	0	0	0.522028	1.37532	1.45411	0.798211	1.51947	1.57999	0.65989	1.93587	0.075591	0	1.12918	0.13134	0	0.055212	0	0.020081	1.85495	0.019026	0	0.156389	0	0	0	0.010335	0.294024	0.311888
UHRF2	2	0.3671	0.171743	0.415302	1.65653	1.34796	1.72463	0.375266	3.97254	2.63601	2.22668	1.44724	3.53424	14.2439	8.34333	0.635728	9.7735	0	2.69474	4.14236	10.7253	2.81808	3.60387	9.31872	4.08642	9.81416	5.47113	2.80295	4.65512	11.2273	3.59448	3.81784	5.68668	7.79812	2.92757	4.44803	4.90803	6.78652	3.31611	7.1504	7.09246	5.00332	0.633231	18.7343	27.0407	9.87345	11.2571	5.19561	7.75828	34.2009	39.6126	19.2549	30.0086	7.21513	24.7426	30.4759	9.09044	33.5183	7.21173	23.1338	19.8167	22.4877	13.4996	18.8944	28.7984	22.0858	18.1065	39.4535	46.94	20.6073	39.7409	22.4566	27.8156	20.5189	10.2007	22.3829	32.5433	29.0723	55.6066	83.6643	61.3074	25.634	0.766752	15.9197	0	10.7944	3.13405	0	0.318864	0.488291	4.13418	21.1543	6.32918	5.31066	6.5853	0.129181	1.52029	1.00961	1.63704	2.5144	13.254	3.81086	0.643479	8.12279	0.613565	0.722864	2.75768	19.165	1.45933	0.570172	6.40645	0.900244	4.65419	10.8093	4.68874	2.0721	2.91616	4.08122	4.34958	6.74813	14.4297	3.55719	4.87742	3.23854	1.46751	1.04187	0.282491	3.26667	4.63445	4.57012	11.0022	2.02261	10.5931	15.1326	0.77212	3.80696	0.530401	7.25485	0.31359	0.533747	0.84258	3.22212	2.46469	3.71411	9.86387	1.56477	1.12712	0.041201	1.00183	0.420723	0.71297	1.08814
UIMC1	1	170.595	18.2512	33.8375	16.6269	8.38668	18.7734	7.26383	7.9661	9.41906	14.8071	6.95133	21.1199	11.8345	16.2915	24.6168	5.59761	13.3648	86.5561	39.1092	57.1834	128.451	67.8727	13.2913	33.7698	70.919	64.515	42.6328	50.2756	12.3123	21.4636	41.756	51.8648	81.134	18.2602	30.8868	26.8652	18.2759	46.1092	12.9898	55.0215	31.5861	17.7434	35.5326	32.2683	12.8706	23.6174	9.67063	29.3187	33.2164	47.7976	19.7942	38.6132	12.0809	26.4126	18.059	26.0537	26.2412	13.6897	27.1295	16.9693	44.2812	14.8339	61.7688	36.2613	35.1748	28.9393	40.2226	51.2897	37.6001	30.9537	21.478	12.1028	57.5093	45.868	28.1396	58.7894	24.6683	10.2897	8.08309	7.94761	0.148071	3.29933	1.07928	0	0	37.9357	0	1.36698	0	13.0799	25.8736	4.32207	36.9399	18.7059	13.7303	29.6844	16.0184	0	5.69307	7.08129	9.28433	4.8095	19.1291	11.4306	4.14796	1.81468	5.52322	4.34669	1.28103	9.9555	6.26409	7.48217	6.06629	4.62261	3.68044	5.04196	4.25289	5.08095	7.07389	4.55123	5.76652	7.12779	1.99016	3.35374	1.37159	3.35229	5.74947	7.2035	14.1802	12.6162	6.67377	3.87858	7.76369	3.86293	6.03748	1.71478	8.34588	3.7769	0.976905	0.497547	1.09409	7.24246	8.98802	2.98945	5.01624	2.47855	2.42345	1.63171	5.55766	1.5657	1.91877
ULBP1	4	0	0	0	0.321269	0.523147	0	0.21835	0	0	0	0.53068	1.36923	0	0	0	1.70494	0	0	0	0	0	0.0396	0	0.020353	0	0	0	0	0	0.058959	0	0	0.01038	0	0	0	0	0	0.056978	0	0	0.368793	0.227062	0	0	0	0	0	0	0	0	0	0.078214	0	0	0	0.003648	0	0	0	0	0	0.014272	0	0.02294	0	0	0	0	0	0	0	0	0.027617	0	0	0	0.013948	0	0	0	0	0	0	0	0	0	0	0	0	1.12782	3.01239	0.951059	11.7576	3.2591	0.353983	0	0	0.767666	2.56139	0.316367	15.4385	20.3635	1.07082	0.681472	1.06903	0.147103	3.97405	0	0	0.080621	0.045934	0.649022	0.64231	0.096408	0	0.4316	0.180937	0	0	1.02407	1.2161	0.89724	0.946557	0.403966	0	0	0.574451	0.17399	0.468378	0	1.23275	1.05008	2.99897	2.41105	5.75205	3.0295	5.15963	1.03471	0.403741	0.068231	9.46422	12.2264	1.60194	2.24048	1.22997	0.863297	0.344276	5.22352	1.10567	7.55601
ULBP2	4	0	0	0.399495	0.787694	0	0	0	0.674094	0.92724	0	0	0	0	0	0	0	0.91289	0	0.071479	0	0	0.294333	0	0.101524	0	0	0	0	0	0.072931	0	0	0	0	0	0	0	0	20.3654	0	0	0.912467	0	0	0	0	0	0	0	0	0	0	0.092855	0.125211	0	0	0	0.391838	0	0	0.03552	0	0	0	0	0	0	0	0	0	0	0	0	0	0	0	0	0.034208	0	0	49.7769	2.19327	0	0	0	0	0	0	0	0	8.82519	4.13702	0	10.6784	0	2.61634	0	0	5.90124	15.39	0	0	5.36138	0	0	0	0	0.198874	0	0	0	0	0.132798	0	0	0	0	0	0	0	0.562253	0.576179	0	0.947162	0.986006	1.21483	1.0593	0	0.431974	0.18777	0	0	0	5.1161	7.97498	14.2846	15.5776	15.1123	19.2834	0.212345	15.8081	5.62944	0.356893	2.12613	8.85368	4.03588	0.117708	0.581937	16.8097	2.76694	0
ULBP3	3	0	0	0	1.80449	0	0	0	0	0	0	0	0	0	0	0	0	2.06728	0	0	0	0	0	0	0.483295	0	0	0	0	0	0.170434	0	0.141822	0	0	0	0	0	0	0	0	0	0	0	0	0	0	0	0	0	0	0	0	0	0	0	0	0	0	0	0	0	0	0	0	0	0	0	0	0	0	0	0	0	0	0	0	0	0	0	0	0	0	0.276222	0	0	0	0	0	0	0	0	0	0	0	0	0	0	49.4318	0	0	0	0	0	0	0	0	0	0	0	0	0	0	0	0	0	0	0.400658	0	0	0	0	0.800436	0	0	0	0	0	0	0	0	0	0	0	0	0	0	0	0	0	0	0	0	0	0	0	0	0	0	0	0	0
ULK1	3	22.2362	0.175116	0.752073	0.187844	0.610835	0.113783	2.8091	1.33049	3.8202	3.59074	3.85058	4.61922	13.4868	0.404399	0.095827	0.332819	0	7.5559	4.86903	3.73227	3.51193	6.25609	12.7883	6.60843	3.20805	5.27807	5.96302	0.418134	9.14087	1.03154	5.86183	7.0543	4.06841	1.38655	0.583621	1.08679	3.75287	2.80358	7.91876	1.29864	3.38178	1.7206	5.31107	2.69288	3.35841	4.47927	3.34382	8.77403	3.91747	8.79451	6.08422	3.83829	1.33869	2.59353	22.1029	13.5492	16.7197	14.9331	10.138	10.5817	9.64059	19.0702	11.8921	12.5486	9.42155	16.7923	12.2883	16.4953	14.2632	10.6027	21.7175	18.6714	43.4091	21.9386	14.6323	7.28326	9.1347	1.59829	1.83061	2.91887	11.4702	46.4251	4.37491	0	1.10357	0.14246	0	0.217507	33.8279	15.7183	0.281386	19.0096	4.72129	3.62797	11.6764	8.88752	0.151986	3.71506	7.22395	2.68446	8.53849	0.524372	18.6064	14.8286	19.469	1.25211	6.12025	3.25298	0.162836	1.81543	5.60093	5.75963	9.19859	5.18421	18.9604	5.54705	6.60828	19.091	14.2911	27.3541	20.4643	10.6441	5.03578	1.9076	1.89201	12.0976	8.55945	5.84479	7.21751	8.9496	2.93439	6.58307	1.06792	19.9322	10.348	9.70538	4.23761	8.76762	7.64648	1.93852	6.70365	0.424026	7.06777	0.11394	5.32242	12.8832	6.11154	3.95324	17.4773	2.62142	21.8793
ULK2	1	0.317205	4.20444	0.157986	1.21382	0.027586	0.65968	14.1652	4.20313	1.19412	2.05329	6.3329	1.31149	3.49452	3.41288	0.784934	9.45505	3.0862	7.18917	4.3261	3.9908	9.39775	5.74106	2.07026	2.42117	11.3836	4.55148	9.57205	5.19358	7.21293	7.344	7.34424	1.6326	0.846505	8.4913	0.729681	2.08123	1.18738	0.009565	7.34988	13.3797	3.83327	2.34048	4.48868	3.07255	5.70489	1.59843	1.84824	1.88522	3.31722	5.54976	2.58115	2.03238	1.08098	3.03895	1.07727	2.19169	4.10355	1.72343	1.90155	1.82633	2.1718	1.68392	3.14099	2.1769	1.9328	1.18743	3.07456	3.62773	1.8738	5.34612	4.51656	3.21476	4.00799	3.86403	3.47319	3.12762	3.39829	2.47467	4.54517	4.35121	0.770484	0.024383	0.112847	0	4.75895	0	0	0.081542	20.762	0.775879	4.35285	0.741716	2.02451	0.619021	1.37356	1.15881	0.382245	0.232046	0.855571	0.178292	0.22964	8.86365	1.16076	0.386432	0.470039	1.06885	1.76147	2.18326	1.2515	0.855412	1.27104	0.960567	0.763567	1.64155	0.587048	1.37286	2.80973	0.313872	2.42388	0.058019	1.81486	1.03534	0.66331	0.742015	1.28495	1.04552	1.97394	1.20583	1.18075	2.88163	2.9504	4.41976	0.310991	0.712688	0.146404	0.100228	0.013504	0.709318	0.779917	0.110394	2.13486	0.048389	0.589806	1.03303	0.016572	0.127881	1.68161	1.54511	0.116982	0.061439	0.059387
ULK3	6	35.1952	0.624478	10.887	2.40562	12.4164	28.2754	12.5313	1.51961	0.476752	0.81063	12.2078	3.30907	50.124	1.73696	5.25335	1.92843	0	4.89746	6.22106	5.58479	5.63393	11.017	32.2052	31.9037	33.3965	2.0364	10.5353	3.31803	31.6225	5.34203	5.841	1.24851	10.1539	5.25387	0.561754	17.96	0.401312	0	17.4524	10.6655	2.5729	5.99263	7.36737	2.56087	2.60704	1.26251	1.93109	4.61586	2.84533	5.33543	4.55857	3.81793	2.32972	6.60683	12.8172	33.6794	20.4922	11.8544	13.0129	28.725	20.0245	25.3841	36.1808	23.6031	30.9222	30.5718	18.6602	18.9766	14.2854	13.3287	6.19187	10.3095	4.43127	11.7706	43.1502	15.9882	11.5895	0.972361	1.83337	1.24448	0.074958	24.5186	0.589461	0	0	0	0	0	13.8005	25.2932	5.67267	1.26109	13.8343	2.27995	0	0	0.163864	5.5428	8.03911	26.3195	0	0.749453	0.064566	0	7.98268	2.93237	1.82327	0.73334	0.204842	9.78765	1.51061	4.30604	0.94522	1.47148	22.0149	6.47293	11.4109	2.54483	1.94407	0.718432	8.57941	4.26762	11.6438	2.06647	3.52629	6.36613	2.02999	0.771213	2.78423	4.55535	5.91577	9.19882	0	3.10889	0.147362	0.820207	0	0.455998	1.72067	13.8233	2.85739	0.050576	0.120827	0.097656	0	18.8932	0.059848	5.08629	8.18655	4.45514	11.6607
ULK4	2	9.65935	1.62279	0	2.49645	56.4822	1.78549	16.9688	13.2319	1.08485	8.4558	7.21667	2.18161	0.657178	5.86978	8.63688	1.20576	1.32359	18.8184	11.687	9.44138	14.6636	6.83928	7.93381	6.61992	8.90455	0.536069	9.86413	25.0468	2.55326	11.1419	24.8423	4.49715	5.75086	7.29323	7.78912	38.8613	7.17501	14.191	28.4832	16.2958	9.99434	4.68085	6.57695	2.68484	14.7553	6.79886	5.50097	11.8148	4.16014	12.0533	30.6662	5.24538	1.27922	8.66604	16.3544	11.8257	10.9374	22.935	10.7123	24.8248	14.7066	13.3153	12.1455	19.0306	12.4186	30.5013	17.0532	15.0885	19.3379	20.1294	10.2728	38.6116	62.1168	21.6868	19.3711	10.1019	6.38074	15.4979	18.5747	17.4803	0.084993	0.630336	0.240329	0	0	0	0	0	6.21579	0	0	0.048772	0	1.19655	0.1415	0	3.12764	0.448731	0.785772	0	0.896139	0.528379	0	0.756836	0	0.302415	0.45402	13.134	0.117654	14.0399	8.24913	5.27959	2.40633	6.04083	2.04468	5.89765	2.03369	4.78296	9.46311	32.5383	5.95276	3.49896	2.19712	5.37582	5.42696	4.29366	2.54119	3.60551	6.27716	5.60167	2.8424	15.6374	7.0914	0	0.826871	0.490053	0	2.09541	0	1.12023	9.39261	0.398907	7.9717	0.082656	1.20436	1.62068	2.40504	0.917466	0.210148	4.18229	0.137647
UMAD1	2	24.7353	0	0	0	0	0.88856	0	4.62418	0.078703	0	2.54564	1.4768	2.69395	0	0	2.34382	2.05876	4.10795	3.04589	5.12707	3.01719	0.109322	1.66257	1.36113	10.697	7.40342	2.53167	0.267573	2.72987	1.54267	0.217444	1.31294	3.11015	0.263294	9.70015	0.764387	0	0	5.78467	6.21877	1.62957	0.508791	2.81552	5.59795	0.683279	7.11957	1.41883	2.09172	6.7707	9.08173	1.49008	6.89921	1.60323	3.59894	1.61426	0.875215	6.89051	1.0527	1.75142	2.358	3.73144	4.04279	8.59276	3.00168	1.52347	1.65358	3.52903	5.56888	3.77064	2.07151	0.174979	0	0.697845	1.05391	4.6627	8.4904	5.47901	11.4996	5.80029	3.27151	0.082662	0	0.066993	0	0	10.3129	0	0	0	0	0	0	0	1.73268	0.207419	0	3.62778	1.74302	0.096531	0.123699	0	0	0.142274	0.491699	0.463499	0	0	4.03443	0.075053	0	2.89312	0.253557	0.447204	2.21042	0.132563	0.25825	0.296274	0	0.229023	0	0	0.419507	0.648675	0.212925	0	0	0.069928	0.130689	0.064071	0.274594	0.934113	0.666866	0.877798	2.01227	0	0.053249	0	0.268623	0.202884	0	0.188358	5.75176	4.80588	1.40336	0.052424	0.622083	0	0.145694	0.67285	0.076008	0
UMODL1	2	0	0.250733	0	0	0.327912	11.3585	11.7907	4.57981	0.241137	0.405924	0	0.646656	0	0	14.5664	1.07182	0.470601	5.90122	5.65287	5.21897	0.514247	2.87626	6.55967	4.22529	2.04818	0.02267	2.6286	4.23339	8.4821	2.41894	2.57208	1.9057	5.67216	4.4553	0.086464	2.15384	12.5544	1.35903	7.34096	1.89697	7.98121	2.56032	2.70874	1.05006	0.327746	0.807374	0	0.249284	1.58793	1.51951	0.127248	1.65759	0.643716	0.776967	8.09505	8.91228	5.33406	11.6671	5.69203	9.8313	8.35366	13.8349	9.39738	6.77035	7.66533	7.20231	7.46262	10.9476	8.1367	1.33442	0	0.995637	0.589861	0.631209	9.5858	7.78226	3.43067	3.01199	3.27911	3.28122	0.075541	0	0	1.39055	0	0	0	0	0	0.602812	0.302248	0.021649	0	0.039352	0.094277	0	0	0.398765	0	0.056501	0.199186	0.375448	0	0	0	0.672082	0	0	0.034919	0	0.353808	0.489121	0.305478	0.134146	0	0	0	0	0	0	0.118161	0	0.225291	0	0	0	0	0	0	0.23099	1.89188	0.050163	0	0	0	2.34594	0	0.015256	0	0	0	0	0	0	0.023765	0	0	0	0	0	0.061159
UMPS	2	20.0389	4.58777	0.937395	0.295352	13.4425	2.98702	6.22517	1.75446	1.17711	4.4787	4.75516	2.00678	3.39383	0.396893	3.61802	0	1.01027	2.64728	4.93485	2.99756	9.31046	4.26744	2.9361	3.23283	8.50671	14.6269	5.43276	5.82704	4.97252	4.77622	3.14412	2.1489	7.88256	3.25404	4.03078	5.13076	4.15936	0.925351	0.561255	4.36728	6.70553	1.01385	4.39114	8.93252	8.88222	5.07864	2.71304	5.42933	8.32364	14.3362	4.45154	11.4712	2.98486	11.3421	8.35283	5.05082	4.57136	5.35457	5.06058	6.28882	6.08788	2.69245	7.23417	5.74385	7.93566	6.42523	9.51562	8.66924	6.58845	8.583	16.5005	8.76827	7.95251	11.9995	11.9006	5.30794	4.02882	0.500844	0.799295	0.728096	0	0.409934	0.022323	0	0.011979	0.112086	0.53238	0	2.21472	3.44404	0.073628	0.039571	5.75491	1.67373	2.34586	8.88236	5.00403	0.311564	0.08309	0.807486	1.85474	0.068636	2.36976	0	1.14665	0.70848	3.00418	0.684616	0.231247	0.28534	2.70044	4.21284	2.47915	1.67761	1.97415	2.73904	1.51921	3.23371	3.07582	2.82869	1.32889	0.995493	1.71829	1.56362	1.43641	0.792246	1.65986	2.28732	3.17568	1.93256	8.10324	3.48053	3.8611	0.133889	1.86219	1.27837	4.19448	1.37819	0.032324	0.998137	2.3775	1.26043	0.23706	1.34928	0.504148	1.62052	0.110203	1.65134	1.70033	0.51168	0.733477
UNC119	4	0	0	0	1.60769	2.13976	0.96002	0	3.27414	0	0	0	5.07574	0	3.52465	30.2971	1.41378	0	0	0	0	0	0.300474	0.735178	12.0254	13.191	0.82306	0.084178	1.53773	0.563352	30.7082	0.513157	18.7113	8.86576	0.080539	2.1029	18.0624	0	0	12.7066	8.61758	2.68748	5.5636	0.567877	0.879719	14.3798	1.3772	2.96619	4.19227	0	0	2.77459	0.399118	0	4.59882	7.3362	1.00246	1.3028	5.5965	0.54082	1.77082	7.8075	3.46857	2.46581	3.04856	7.02634	3.95484	8.1381	0.065592	0.164972	2.17533	2.53035	0	1.26322	0.132332	10.8186	3.64941	3.77607	0.279277	2.00565	1.2878	22.8525	67.1521	152.417	2.68465	0	0	0	0	17.2532	0	0	0.285248	1.19469	9.54885	36.2259	5.34084	80.4685	6.33323	9.08397	0	30.4905	1.13655	1.69394	0.890697	0	1.06379	0.588777	0.607991	0	0	7.70791	3.01589	4.74349	7.79161	32.765	25.7075	40.8736	3.43281	7.70702	6.05754	7.74622	8.91368	14.7596	9.66444	11.0667	14.5176	7.75581	4.66814	5.3805	8.41241	13.0015	12.7301	9.77312	12.4062	32.5815	205.572	1.13018	61.9859	46.6297	23.5098	62.036	12.8295	55.4806	25.0581	40.3864	76.7196	134.421	62.8093	76.016	86.0977	9.22817
UNC119B	5	0	0.069796	1.34942	0.898052	0	0.815268	3.05212	1.65299	0.536636	0	0.372521	0.479627	0.450025	3.38703	0	0.397614	0.523764	9.03415	8.82306	2.59438	2.67212	6.57217	2.45693	3.40169	7.25439	0.025252	9.92034	3.78447	2.06636	2.11798	10.7866	0.611258	1.56742	1.38404	1.03535	4.89307	1.22188	0	1.02804	3.02864	1.42455	4.63036	2.53906	0.615559	2.91937	0.493331	0.967536	1.58141	0.624799	3.20136	2.50496	1.49719	0.550304	1.33283	0	0	0.203172	0.338652	0.289042	0.598931	0.441207	0.096855	0.079835	0.127724	1.05853	0.33345	0.125894	0.091574	0.067819	0.371083	0.089148	0.138408	0.355211	1.2073	2.604	0.228124	0.373741	0.155946	0.238504	0.100758	10.1739	0.623561	0.40756	0	0	0	0	0	0	0	0.336717	1.61618	26.5633	3.72623	6.64887	12.1092	0.090991	0.443919	1.45736	12.6394	0.886572	0.313607	15.3271	0	1.41049	0.897527	0.241898	0.953823	0	5.20837	0	1.15347	1.70033	1.94211	2.62959	4.81269	2.26337	1.6402	3.61077	3.80635	1.7243	2.86537	2.7587	2.1707	1.97798	0.803571	2.05358	1.65634	2.88638	2.31542	3.98295	4.04392	3.95796	2.53726	2.41278	0.430906	0	5.47099	0.253285	8.03944	3.1883	1.26834	6.78194	2.26217	0.238271	0.629847	0.502647	1.72265	4.17023	1.9334	0
UNC13B	4	0	0	0.22926	0.611264	8.19609	0.092641	3.32416	0.406718	0.182988	1.07535	0.212004	0.163533	0.203434	2.30056	1.59622	1.08348	0	3.72413	1.9179	4.65887	2.59641	0.093829	1.3931	0.230939	3.38558	0.1888	12.4427	1.21469	0.623005	2.65564	2.54145	0.334583	1.85767	1.03582	3.23853	2.31368	0.039695	0.294547	8.76868	3.40519	5.94263	1.57366	0.756144	0.35524	0.24837	1.04427	0.495247	1.39234	1.28364	0.842429	0.179702	1.04294	0.22588	0.810085	0.418157	1.5294	0.172375	1.07717	0.907303	1.14256	1.18931	0.263692	0.353354	0.678402	1.76904	0.712425	0.364032	0.498621	0.568003	3.48773	0	0.259812	0.241978	1.30759	2.26475	0.51003	0.536692	0.232183	0.268201	0.642921	0.028631	0	0	0	0	0.115995	0	0	0.134803	0	1.06705	1.93298	1.12934	1.93621	7.01984	3.02551	0.987468	0.604601	1.71441	0.08568	0.302288	0.497327	0.024519	0	0.159962	0.101905	1.98827	6.33102	0.053146	4.43003	0.191373	1.96011	1.36279	0.812559	0.826562	0.741336	1.50695	0.814522	0.639621	0.045379	1.26365	0.88838	0.910364	0.443536	0.769863	1.01508	0.746782	2.74776	2.73535	2.05728	0.635354	0.391785	0	7.72387	5.85197	0.622467	2.46252	3.66902	1.47038	3.15383	8.87792	7.44734	3.90908	3.3255	4.01141	0.973783	1.68758	4.02451	2.70039	5.21468	2.03994
UNC13C	2	8.0514	17.1369	59.3103	10.8009	11.5698	5.32883	17.2668	13.4697	13.1588	6.19966	39.5817	11.95	9.01644	21.1656	1.20813	16.8375	7.20802	41.349	36.9735	13.483	43.544	31.204	14.1359	5.58346	33.7994	24.1127	63.6802	71.1628	10.0246	11.6408	26.7329	39.9694	9.13024	6.06698	58.1662	13.115	31.6668	25.0715	49.2897	41.7642	45.2297	33.1147	40.6922	55.3108	14.2747	16.6759	12.389	9.92364	110.794	90.643	26.3279	39.3569	19.1106	13.7356	15.8055	9.55411	63.0544	7.47478	44.0596	22.6406	27.0277	22.4774	38.0711	38.3172	32.7096	10.7836	36.2169	44.8457	28.1826	74.2676	40.221	53.383	30.0829	38.7367	61.1387	96.3849	48.5364	55.9799	56.966	67.3913	0.022244	1.31798	0.233233	0.411021	0.116005	0	1.71245	0.688402	0	0.708231	0.413928	0	0.350758	0	0.203212	0.130504	0.478555	0	0.153431	3.57844	0.587485	1.54399	0.152272	0.264033	0	0.395907	0.239716	2.29137	1.03493	0.229352	0	0.084524	0	0.867308	0	0.087293	0.026606	0.016636	0.012097	0.017609	0.015459	0.034488	0.066287	0	0	0.424386	0.093534	0	0.012787	0.041739	3.69409	0.20578	0.137189	0	0	0	0	0	0	0	0	0	0	0	0	0	0	0	0	0.245544	0.144067
UNC13D	6	26.6593	3.57073	39.8195	0.450423	63.7413	0.681494	2.29621	15.1547	75.3615	24.1516	0.062278	9.62222	40.2285	12.6198	20.7641	1.59539	1.05078	8.51309	19.1254	23.5264	21.4436	6.23261	116.006	74.3611	16.9449	0	5.67483	18.3366	39.0773	19.142	0.235567	9.82776	62.9246	12.9957	16.062	6.51093	51.9734	1.51662	8.48836	8.27852	2.65796	7.22529	8.59599	1.94979	8.78538	4.09365	3.03288	14.4972	2.13817	2.15254	33.4493	2.89527	0.827984	7.89529	22.9057	91.8633	34.8515	73.319	26.4565	69.9299	26.9506	68.7543	31.3327	22.7799	25.5159	28.7209	26.9464	9.57166	60.6387	10.3811	11.1333	18.6039	13.8962	10.7816	49.7883	22.0492	36.0119	1.02658	0.790555	0.821206	0.295202	1.25101	0.136277	5.42816	0	0.170642	0.811331	0.260523	0	0.673646	1.80145	6.89636	0	0.043975	0.175516	1.23949	0.091277	0.445299	4.43453	1.26156	0.222329	0.8389	0.072353	0	0	0.450156	0.034662	0.298978	0.155693	0.870765	0.564537	0.128564	1.25079	2.99719	6.29005	0.297592	9.08161	1.234	2.26094	0.033494	6.74272	2.60407	4.06707	0.326616	1.70068	5.87285	4.0134	1.72798	0.535286	2.40208	3.29041	2.99108	0.029195	0.029944	9.84557	84.5053	0.089213	0.18748	2.38344	4.95187	6.90969	0.056547	21.7088	0.136701	0.026558	7.66789	13.9835	10.3866	0.846444	15.554	1.29764
UNC45A	4	0.374791	1.92868	1.55458	0.563603	0	37.302	0	0.165437	0	0.284118	0	2.70513	0.062951	0.608329	3.60566	2.49371	0	2.75057	3.31122	7.55906	3.35599	0.624705	4.71296	0.071309	1.69119	0.856764	0.05839	0	5.05697	0.159326	3.75961	0.085366	3.35106	2.98783	0.211897	0	0.072895	0.270728	7.05202	0.972304	0.143257	2.26275	0.398349	0.364019	3.20652	0.224079	1.36334	2.1831	0.183634	0.175905	9.14058	0	0	0.361379	0	3.99309	0.766804	2.12309	1.15863	1.75759	1.09324	2.02627	1.57757	0.833376	1.44911	1.59197	0.177836	0.068967	1.194	0.361634	2.57136	0.693349	1.33667	0.875274	3.31198	0.840014	1.25165	0.012234	0.013016	0	0	7.82898	0.127946	0	0	0	0	0	15.953	0.844041	26.1093	16.2288	11.6756	3.85708	0	31.0382	27.4881	14.482	4.58389	4.81135	0.833367	0.656848	19.7544	0	0.516502	1.31344	1.25163	0.297742	3.34475	14.7132	9.18935	5.27431	4.07957	13.1384	15.227	16.4929	20.3841	6.67993	12.1869	15.8629	17.2821	9.0226	15.3207	5.31039	14.534	25.9511	7.37992	8.44861	6.28138	5.79608	2.36018	8.82103	3.23098	42.3393	16.3194	49.304	0.419195	14.7459	7.09699	12.4196	39.7983	19.9868	15.4611	4.34946	27.3547	11.1812	22.6742	18.8929	13.8169	50.3547	10.081
UNC50	5	2.69504	28.2968	1.03313	1.01339	18.2962	9.23429	20.6472	3.99686	0	3.11762	45.9597	10.6082	10.3644	4.47148	14.097	1.77798	51.5432	27.3976	22.6627	26.422	26.0514	50.4931	12.68	1.71224	49.1635	21.7651	14.3895	74.3792	22.6002	19.2251	30.5236	53.663	16.915	7.79428	30.2245	20.4686	8.19739	32.0436	56.4927	39.3434	6.82485	7.07472	11.453	18.9139	8.2417	8.72551	0.530249	6.85471	16.0133	20.7367	0.947864	26.8592	2.11794	19.0985	10.1754	2.1042	3.78614	0.501971	3.63816	2.91018	3.63642	2.18655	8.34152	4.47505	8.80163	2.39818	6.63675	5.95464	3.76973	2.18001	3.17957	0	1.58872	1.80199	10.5221	6.83726	8.87369	1.62859	4.91714	6.37033	3.96088	0	0.308412	0	0	189.805	0	1.14887	1.82065	0	50.9579	8.26627	33.1958	13.309	32.247	53.9825	4.69912	0	3.39779	7.44799	2.94105	106.02	0	1.12164	1.59694	2.6756	21.4481	1.50549	0.164259	0	17.6869	3.23014	25.1323	7.51136	5.14103	5.57788	13.3348	8.40703	14.2405	24.5563	8.40708	11.7396	3.39792	3.89147	5.06309	0.522105	29.0577	19.0764	7.7164	15.7612	9.95419	33.5662	7.76517	24.7211	11.7279	18.9865	12.1728	7.6565	6.49029	11.8442	56.3341	16.6648	15.8361	29.5932	12.0642	6.24198	3.63618	13.1169	10.6164	2.94596	6.42361
UNC5A	3	0	0	0	0.534637	0	0	0	0.157065	0	0	0	0.285221	0	0	0	0	0	0	0	0.12361	0	0.131641	0	2.19729	0	0	0	0	0	0.024504	0	0	0	0	0	0	0	0	0	0	0	0	0.377881	0.038419	0.434514	0.053205	0	0	0.130805	0.083517	0	0	0	0	13.1679	0.222824	0.121159	0	0.045817	0.034008	0.024409	0.192205	0.071276	0.152036	0.114556	0.090816	0	0	0.053907	0.147083	0.530365	0.123388	0	0	0.0856	0.027238	0.346245	0.011605	0.037042	0	0.05004	0	0	0	0	0	0	0	0	0	0	0	0	0	0	0	6.94824	0	0	0	0	0	0	0	0	0.178017	0	0	0	0	0	0.152723	0	0	6.09923	0.039219	0	0.075185	0.219517	0	0	0	0.547462	0	0	10.3922	0	0.039469	0.086738	0	0.279626	1.00067	0	0	0	0	0	0	0	0	0	0	0	0	0	0	0	0	0	0	0
UNC5B	3	0	0	0.21223	0.424494	0.229565	0	0.09603	0.041803	0.847752	0.711307	0.275106	5.46448	0.09413	0	0.035976	0	0	0	0.012754	0	0	0.069504	0	0.071268	0.065201	0.015863	0.014593	0	1.22614	0.025864	0	0.021347	0	0.042952	0.015115	0	0.036708	0	0.024757	0	0	0.161599	0.199915	0	0.229595	0.028421	0	0	0	0	0.525615	0	0	0.022697	0.12885	0.295154	0.095725	0	0	0.035827	0	0.06104	0	0.048323	0	0.011985	0.009897	0.034626	0.099516	0.02601	0	0	0	0	0.254609	0.113926	0.13081	0	0	0	0	64.086	7.79302	0	18.6962	0.107259	0	1.31302	76.9329	46.5003	12.0027	15.5087	7.32472	20.0077	5.22542	0	3.25808	3.64151	7.97053	3.95061	1.68096	0.065661	10.0868	43.7825	20.0848	2.83323	3.86428	0.416713	0.024588	36.1242	73.1667	24.2744	34.9057	21.678	24.5132	17.1781	50.3083	28.8498	23.8965	20.9785	44.8512	25.7326	61.1331	30.7564	21.2264	58.1701	19.5432	25.3961	26.5868	15.7333	20.8884	11.7402	22.4513	9.59655	16.2083	15.334	3.54103	10.7129	13.1247	7.41438	3.13124	2.44748	13.6084	12.1869	8.98249	16.2778	8.35802	4.80553	8.90702	7.93275	21.6765
UNC5C	2	0.129481	2.96142	0	0.876117	0	1.35908	0.198532	0.924157	0.116742	6.93923	4.0349	0.208647	1.93819	1.2541	0.371306	0.345326	0.341147	0.474208	2.36333	0.89887	1.81834	1.32528	2.33625	3.27894	1.43769	0	0	5.81742	0.626742	1.74326	0.087918	1.06427	3.42494	1.41933	0.208063	5.16319	0.253312	0.281829	0.008494	2.96019	6.93243	1.11264	0.344071	2.38872	0.474623	1.98553	0	1.6581	2.07816	1.80114	0.229891	0.79225	0.096304	1.11129	5.68235	5.03501	2.03794	2.64948	6.55485	8.1758	6.11805	3.91936	8.62977	5.17653	5.69158	6.96981	3.60683	3.69233	4.96866	0.323068	2.78864	2.92536	1.3882	1.9138	7.88261	3.52187	3.20127	2.32835	2.72448	3.14525	0	0.270215	0.13241	0.337492	3.32813	0	0	0.112983	0.085772	0	0	0	0	0.454811	0	0	1.96043	0	0.230505	0.040963	0.09642	0.045206	0.452569	0.758014	0.713123	0.584624	0.696999	0.863054	0.068029	3.19752	1.77873	1.06715	0.540435	2.77974	1.02427	1.11728	0.763841	0.831876	2.17063	0.187657	0.89397	1.25136	1.39537	0.518249	0.736019	0.149141	0.138066	0.83142	0.702247	1.41137	1.51309	2.85802	0.037436	2.50103	1.0747	1.95736	2.49885	1.94961	1.15173	1.17034	1.40966	0.754916	0.800496	1.50905	2.80362	1.89733	1.26372	0.997038	0.520816	0.55392	1.24082
UNC5D	6	0	0.165149	0.332277	0.265897	0.432055	1.45142	0.271129	1.49571	0.318566	10.6871	3.83992	0.711728	0.1768	0.857272	0.135391	0	0.15524	3.88718	4.61482	0.122801	1.35504	2.17041	0.44435	1.00385	1.47268	0.492569	0.645392	1.26801	0.789694	5.72512	3.34699	0.351142	3.36151	6.91538	0.782203	1.95431	0.414671	0.640943	0.360537	0.958563	1.61587	1.97678	1.50365	0.561225	0.43215	0.267663	0.503045	0.320123	0.109672	0.671048	0.216788	0.805551	0.098395	0.982726	0.485048	0.277228	0.209786	0.066963	1.0532	0.740801	0.852503	0.305877	0.81592	0.877845	1.6722	1.25044	0.810294	0.650685	0.654003	0	0.422931	0	0	0.186073	1.12428	1.32946	0.515972	0.756035	1.00086	0.775601	0	0	10.1295	0	0	0	0	0	0	0	0	0	1.37528	0.025903	3.84961	1.02341	0	0	0	0	0	0	0	0	0	0.266032	0	0	0.046314	0	0	0	0	0	0	0.175957	0	0.01864	0	0	0	0.019318	0	0	0	0	0	0.019588	0	0	0	0	0.051286	0	0	0.015922	0	0	0.278758	0	0	0	0	0	0	0	0	0	0.01088	0	0
UNC93A	6	0.659437	0	0	0.531036	16.1805	9.54252	22.7131	14.0907	9.41231	0	0	9.99313	8.90755	8.08495	12.7818	7.49725	0	34.5549	26.8802	5.28453	4.64949	5.64479	1.05652	34.4584	13.0504	17.2408	1.85748	16.4197	17.3772	21.7131	2.75327	11.7006	15.0107	10.9798	18.7534	28.7626	11.5931	24.6421	9.17427	9.11033	13.4962	5.50943	3.85432	4.83278	0.863368	8.37907	0	6.42573	8.64806	7.16356	11.6785	6.26161	0.834809	2.29678	19.0009	10.7342	8.63142	9.01436	10.4956	22.0604	12.6307	7.1681	10.9688	10.8702	12.5242	27.3045	19.3486	14.3613	19.5901	4.33447	1.96046	0.302421	6.25616	6.4605	12.9004	10.257	7.81499	10.0973	10.1015	10.159	0	0	0.080516	0	0	0.399349	0	0	0.440556	0	0	0	0	0	0.077567	0	0	0	0	0	0	0.248848	0.159974	0	0	0	0	0	0.167579	1.02795	0	0	0	0	0	0	0	0	0	0	0.034507	0	0	0	0	0	0	0	0	0	1.05072	0.044778	0	0	0	0	0	0	0	0	0	0	0	0	0	0	0	0	0	0.182425	0
UNC93B1	4	2.37493	0	0.898814	0.446431	37.8558	0.089598	0.606751	0	0	6.32551	0	0.474135	0	0.968432	0	0	0	0	0	0.413543	0	0.165544	0	1.98881	0	0	0	0	1.46093	1.92995	0	0.644906	0.893847	1.57387	0.1927	0	0.344644	0	1.87774	0	0	0.513717	1.26196	0.378573	5.0804	2.53818	0.954023	5.31953	0.358641	0.34427	8.69487	0.508803	0.107742	1.4273	0	0	0.35662	0.670551	0.190084	0.685709	0	0	0	0	0	0.076071	0.093998	0	0.045277	0.488559	0.176647	0.136407	1.40899	1.97289	0.09656	0.138073	0	0.05815	0	0	0.083453	1.24115	0.067646	0	0	0	0	0	0	0	0.224806	0	0	0	0	0	0	0	0	0	0.438198	0.417656	0	0.495656	0	0.296661	0.202215	0	0.454485	0	0	0	0.977406	0.447161	0	0.261183	0	2.01712	0.508444	3.00288	3.25046	2.14762	0.498762	0	1.12133	1.14376	0.493453	1.65253	1.35848	1.22662	0	0.224878	0	0	3.28959	0.053764	0	0.101594	2.60932	0.08017	1.18823	0.169222	0.403741	0.054421	0.211727	0.513257	20.2657	11.0644	11.9902	18.8765	0.135205
UNG	1	162.663	34.4693	119.324	30.1935	20.8888	39.638	23.6464	49.612	99.7889	24.3796	39.8031	105.913	81.6461	106.685	15.6666	50.5805	19.6339	141.584	81.9797	159.393	237.415	172.614	99.4982	118.335	171.115	81.3287	139.94	57.5249	69.7601	77.7414	76.9399	103.644	265.62	125.964	129.822	74.979	136.168	78.8112	126.003	96.5247	72.6193	33.8666	158.395	53.488	28.2885	51.5891	85.9144	52.9002	76.5444	101.193	72.6424	78.1916	41.1885	55.3241	149.859	43.4592	86.764	21.656	42.3305	39.4572	68.1881	62.2444	119.61	88.018	89.7894	65.4466	107.278	95.6049	71.6717	112.064	45.5147	47.4916	35.5064	46.6078	89.248	133.244	69.1412	125.656	169.413	199.82	1.40414	5.69243	2.56019	0	1.01073	9.2407	0	2.93809	0.454751	43.1589	0	11.7095	14.4154	5.82916	11.4505	20.3392	18.722	3.02962	2.80087	0.357039	2.00579	8.86444	32.0056	1.13596	4.02365	6.45624	8.22157	3.8394	3.28188	5.94304	0.514784	8.00437	5.08602	14.3972	33.8868	42.3217	18.3864	3.763	3.7739	0	10.9249	9.52302	12.3884	6.91028	7.38635	9.58585	24.4941	5.53591	5.23709	5.40643	32.5624	6.46637	12.6592	0	14.1884	0.185096	5.51135	5.16663	2.44097	0.505522	0.600128	1.16611	0.257209	0	1.21549	1.17732	2.75142	1.76145	4.11381	0.439532	0.309829
UNK	1	2.24533	20.3551	0.428717	3.37697	0.419487	16.5205	4.01427	30.7293	11.7659	15.5222	49.2585	8.26318	29.411	7.41263	0.220277	14.8418	7.14515	34.1796	28.4538	47.964	31.7769	33.7145	29.3478	9.01985	25.7395	29.0295	27.8731	40.9565	19.6051	21.4631	33.1127	20.5302	8.3843	3.71972	24.8007	76.9457	26.7419	5.84857	42.927	50.3387	52.0351	14.2056	41.5173	53.0084	8.238	36.5679	7.02648	9.34035	61.2073	48.1416	17.2891	43.7777	12.4105	16.441	19.7733	7.57672	21.7383	2.32576	23.8934	14.1014	31.1662	18.5457	22.8249	26.427	37.8611	9.34499	27.8876	16.9667	16.8244	50.1187	17.4677	22.9537	5.20153	12.1288	65.4042	15.489	31.4964	11.4117	12.6218	19.5636	0	0	2.6944	0	22.7138	0	0	0	16.2468	9.23409	44.7982	11.9385	36.4014	17.0654	0.663447	32.7345	2.46997	0	2.95849	3.75419	0.254281	2.6296	23.0226	2.80587	1.07988	0.558369	5.21645	5.00752	1.15397	0	2.53839	10.3038	9.82485	12.6864	4.25701	3.54431	3.22479	4.54743	5.79669	17.5754	3.50217	7.77924	3.90782	1.12128	3.24354	3.82382	4.2721	4.09303	2.07778	8.27662	12.7742	10.7819	3.82019	0.034311	0	0.297625	0.263718	0.331777	10.4784	2.63288	0.054679	1.46851	0.618376	6.86506	1.15003	3.39642	7.25932	5.87083	1.1537	0.233362	1.02034
UNKL	2	5.32408	16.4938	25.3531	6.46686	16.7005	181.334	32.6534	208.602	201.372	16.1306	48.1644	357.604	115.55	120.964	71.7491	9.19444	12.571	22.2787	41.7435	64.1459	50.4386	67.6684	277.616	123.292	91.3661	57.7347	51.7588	29.9204	187.839	73.0569	44.0533	31.114	156.778	111.733	30.9944	49.1345	173.954	50.2789	81.2642	34.7092	8.4644	18.8477	80.2886	103.415	102.057	171.812	64.4918	208.69	144.63	184.507	201.165	130.14	32.7555	98.441	704.652	672.679	370.613	329.389	301.936	298.906	391.023	779.826	408.516	304.558	349.223	347.358	290.444	288.838	321.375	112.488	170.657	199.416	188.572	264.931	298.55	285.834	345.862	339.011	390.306	360.894	0.234191	0.694869	3.1386	23.361	4.2129	0.568324	2.70303	0.86765	133.809	8.98552	0	3.76099	4.44106	2.98172	4.56991	0.27543	1.97246	0.494545	3.95831	6.79781	4.93716	1.88881	8.71974	3.1978	1.74224	4.78964	7.08064	20.1941	6.36832	15.0807	3.76797	6.00131	7.10292	19.3056	23.3548	6.96438	9.74692	21.6495	11.0206	5.16536	21.7762	7.88205	5.02456	7.02128	8.47887	19.0167	4.06449	2.95525	5.30243	5.85391	13.1382	3.61354	3.47794	17.1776	9.59753	0.693574	3.35824	5.91203	0.143108	2.65951	1.16821	1.1174	0.709221	8.26659	1.3377	5.80916	13.033	5.4157	0.33827	9.69506	9.94135
UPB1	6	98.5631	71.4044	75.4745	3.04568	111.826	60.4294	84.8528	42.5112	28.2958	51.9614	14.5484	31.7578	117.303	25.3724	168.018	47.4858	4.72146	58.9656	95.5536	79.7467	99.5361	128.047	64.1273	154.765	133.604	152.831	39.3616	43.319	87.9464	62.8259	50.5031	17.5862	112.108	263.887	39.6171	71.9139	28.9427	28.3724	58.3635	53.279	87.9211	134.508	26.5444	4.56562	15.6804	5.04961	5.68214	34.0882	4.05721	20.9693	8.81377	8.8403	1.58588	20.9955	21.3048	24.3013	16.3755	20.8161	23.81	40.4334	24.5404	28.1061	32.2142	25.6566	30.5674	30.6527	27.7276	26.5885	33.6849	26.5222	11.2372	4.95132	4.00237	17.7613	30.523	19.5988	15.0614	2.0057	3.68162	2.93357	0.284537	2.82326	0.846468	3.44364	0	0	0	0.582946	0	1.52877	0	0.440309	0.752548	8.68144	0.079421	0	1.25169	1.00179	0.22222	0.070836	1.98987	1.18876	0.163802	0.563395	0	0	0	0.131371	0.257087	0	0	0	0	0	0	0	0	0	0	0	0.263909	0	0.189047	0	0	0	0	0	0	0.225299	2.69095	0.085502	0.067485	0	0	0	0	0	0	0	0	0	0	0	0	0.843386	0	0	0	0.697613	0.307359
UPF1	6	44.8134	40.9041	11.9371	137.131	106.116	41.0577	54.586	30.2003	41.4586	12.9586	5.33373	78.6136	134.904	16.4629	54.7065	7.09956	1.71135	56.3257	51.4148	9.23344	25.7194	38.7519	80.7853	70.1064	39.0968	11.6208	16.9781	26.2351	58.8835	54.0768	17.5955	18.9563	23.0908	50.7689	20.3863	31.7782	76.9798	6.66411	46.661	25.8007	44.5875	30.0159	15.5747	3.31999	7.10334	7.27635	5.24239	12.3531	4.39803	12.4506	8.43188	5.78227	2.68612	6.53029	39.2996	38.7566	25.8927	39.9164	15.6977	34.1253	15.966	42.1047	20.0144	16.6431	18.0896	24.9003	19.9016	12.622	21.2199	24.5454	14.1816	26.8475	39.177	13.8821	18.1672	10.4009	15.967	6.29396	7.60925	9.96144	0.137316	46.3283	0.360404	1.89709	0.179094	0	0	25.4778	17.3159	21.9132	5.30881	3.60086	11.9264	15.7718	13.9255	2.42037	4.37505	10.5152	20.9106	3.67349	7.9724	1.60954	2.82537	28.9467	4.79834	2.56389	0.843992	6.21325	0.317969	5.29761	1.69956	5.14675	5.46075	10.3471	23.8549	7.48872	18.0354	4.50339	4.05081	0.10892	8.32829	5.92287	7.74799	4.40341	5.77073	15.649	8.35453	3.13595	2.9282	2.66174	3.79436	7.73905	0.258685	2.82916	2.54935	0.549371	6.18662	18.9265	8.31	3.35628	0.174692	9.3161	5.54096	9.71693	2.25234	12.9712	11.027	1.69475	3.44791	19.0796	24.1917
UPF2	3	23.8399	15.8287	1.51081	5.28282	3.37445	7.50732	5.89947	4.95544	33.551	2.50567	6.48053	8.46205	2.20918	1.01536	3.27258	14.3742	1.10084	1.60978	5.36003	1.91794	4.48944	4.9193	2.21803	3.48355	7.39167	11.6241	9.01986	4.37979	4.94074	3.85641	3.88961	7.18852	1.41113	3.62899	8.99622	10.3327	4.58488	9.17436	14.8611	5.72019	4.06656	15.9325	5.60121	4.81833	27.7241	4.68557	7.02224	9.92031	5.39679	9.40083	5.14046	4.85773	1.76177	4.79251	4.64656	5.15452	5.89637	1.51886	4.67339	1.60284	2.39431	6.47672	2.61664	3.34672	2.4402	0.708621	3.51002	3.01872	2.07511	8.32361	7.04614	18.3454	34.044	13.8829	2.09946	2.20886	4.77897	4.39266	2.71564	2.666	0.106019	3.14345	0.285332	0	18.2896	0	1.35977	10.9872	5.82952	1.6914	5.27585	6.17986	5.39479	1.69581	0.674329	5.82155	4.50253	5.14137	5.09893	6.58737	1.86429	8.16375	1.3828	4.19547	40.7873	8.92907	21.0978	11.905	9.64904	12.521	9.91382	3.57421	16.1291	81.3585	14.7287	10.4655	9.09307	11.0564	4.70959	4.3631	11.8025	7.04225	11.0803	28.1653	25.4172	20.4746	10.6399	7.72619	3.30115	4.79907	10.0214	17.4487	12.5243	1.65551	1.5694	0.837545	3.41081	6.93663	3.92219	2.48887	3.78126	1.30611	1.61117	6.58741	6.22627	2.93546	2.18112	3.14685	1.55883	2.72886	6.16352
UPF3A	6	4.03179	14.1486	27.8678	25.41	9.17967	86.9741	27.4373	182.983	212.826	37.6825	13.603	74.4801	48.4732	21.5992	33.4667	17.9396	8.06386	32.2786	38.1287	43.3236	33.5736	34.3561	57.6252	37.7956	43.5621	44.158	55.9434	19.8413	75.8562	46.3152	47.602	35.0963	58.0095	54.4269	53.6111	51.4464	90.0417	80.6334	13.7685	53.0551	44.5727	86.7663	14.6905	22.1218	61.4479	20.4529	19.8786	36.1216	28.6602	34.2806	5.48788	24.2389	6.75912	37.5464	62.5621	37.8315	76.7854	8.05227	34.742	11.455	38.3797	52.9972	49.5874	38.6463	28.7435	23.5345	26.0055	45.4126	18.1075	31.3358	68.6446	96.8996	93.2285	22.5976	29.6981	46.4347	62.7054	96.459	59.7556	76.3284	66.6498	18.9229	0.687575	4.63017	2.23711	0	1.63003	5.21802	7.65322	27.2953	10.7417	16.7508	21.8169	12.3255	12.1166	27.4878	14.5554	17.6861	22.0963	30.8102	8.50929	21.6475	27.9358	99.7452	18.8882	10.9376	23.7632	11.2947	13.0636	11.1671	12.2963	16.352	32.1585	56.5891	31.5833	20.5252	26.5797	26.6328	9.66358	3.62399	20.6816	15.2823	22.4832	26.0202	10.8265	18.8439	16.6413	14.1075	22.7289	18.8562	18.6455	23.9188	29.8481	17.0126	49.6619	21.0562	34.2318	25.9758	7.83854	17.3322	16.5249	16.5726	13.8737	37.8543	55.8094	36.3959	29.7503	18.2329	33.7696	13.9645	15.8716
UPF3B	1	46.5273	120.859	5.18665	570.962	2.13869	67.6816	187.419	131.3	225.729	16.8143	155.195	80.3667	75.751	129.495	71.5767	47.8945	4.56352	136.555	141.555	60.9128	104.354	89.377	24.7515	25.2617	77.6907	77.6942	160.65	139.193	41.5872	59.3677	137.229	91.5487	28.8503	54.0838	149.221	216.061	72.93	225.684	150.707	81.3811	104.143	224.297	35.9025	23.2584	153.386	27.9262	48.4454	73.6322	37.6717	59.7725	19.462	42.8555	12.2992	29.2937	50.27	46.4012	50.084	4.81751	24.4376	6.26709	17.3102	13.7165	9.319	21.3147	19.9081	3.59479	28.7214	15.1877	8.19082	78.9186	63.5673	131.614	134.581	33.9077	18.1116	14.1599	28.2652	29.0777	42.6388	43.4381	64.0894	0	62.3477	0	5.60312	0	3.14222	79.5738	12.0299	2.62875	9.24584	10.5968	4.53505	0.171592	1.09368	1.92935	10.0227	9.49725	14.9847	16.1245	0.858424	9.81686	0.8457	10.1398	22.9148	22.6687	95.2849	46.5811	19.0833	5.81746	23.4037	7.01809	6.92135	40.9618	20.1063	13.0432	20.6461	52.1644	8.14623	0	17.7118	10.6769	12.7025	45.095	16.4772	10.0824	7.38813	8.73988	4.70379	8.09192	20.7813	21.3203	37.4925	0	1.44932	0.579182	0	0.56385	3.11897	1.88469	0.232714	1.93333	0.659079	2.93144	22.2901	0.837872	0.26116	0.720177	5.2683	1.47675	0
UPK1A	3	0	0	0	0	0	0	0	0	0	0	0	1.87028	0	0	5.35317	0	0	0	0	0	0	0	0	0.115212	0	0	0	0	0	0	0	0.068435	0.287106	0	0	0	0	0	0	0	0	0	0.62907	0	0	0	0	5.74911	0	0	0	0	0	0.141314	0	0	0	0	0	0	0.080126	0	0	0	0	0	0	0	0.091643	0	0	0	0	0	0	0	0	0	0	0	0	2.48067	0	0	0	0	0	0	0	0	0	0.097776	0	15.9022	0	0	0	0	0.198031	0	0	0	0	0	0	0	0	0	0.728818	0	0	0	0	0	0	0	0	0	0	0	0	0	0	0.391897	0	0	0	0	0	0	5.79069	0	0	0.120888	0	0.1081	0	0	0	0	0	0	0	0.109468	0	4.33853	0.266229	0	0	0	0
UPK1B	3	0	0.159102	0	5.55209	0.04162	0	0	0.185247	0.120987	0	0	0.540861	0.182875	0.055431	0.006578	0	0.029652	0	0	0.236394	0	0	0.007764	0	0	0	0.159285	0	0.008812	0.006263	0	0	0.032937	0.051331	0	0.075273	0	0	0.045863	0	0	0	0.217223	0	0.041466	0.024869	0.190312	0.314111	0.095111	0.088109	0.017231	0.003786	0.157583	0.032582	0.275014	0.099094	0.017507	0	0.011609	0	0.027785	0.066882	0	0.007725	0	0.004351	0.011938	0	0.034482	0.101478	0	0.526075	0	0.454227	0	0.034577	0.031532	0	0	0	0.047653	0	0	0	0.068493	0	0	0	0	0	0	0.011062	0	0.042543	0	0	0	0	0.12941	0.147104	1.62455	0.011946	0	0.035384	0.87985	0.68951	0.222439	0.36222	0.891468	0	0.036346	0.073193	0.004296	0	0.803214	0.037262	0.10631	0.059644	0.85244	0	0.066298	0.119674	0.04116	0.076861	0.696937	0.122048	0.016115	0.514098	1.08006	0.252828	0	0.002864	0.00716	0.003421	0	0.1394	0.03076	0.079376	0.003852	0.052679	0.010196	0	0.005128	0	0	0.006519	0.003809	0.008395	0.06477	0.004381	0.023164
UPK3A	3	0	0	0	0	0	0	0	0	0	0	0	0	0	0	0	0	0	0	0	0	0	0	0	0	0	0	0	0	0	0	0	0	0	0	0	0	0	0	0	0	0	0	0	0	0	0	0	0	0	0	0	0	0	0	0	0	0	0	0	0	0	0	0	0	0	0	0	0	0	0	0	0	0	0	0	0	0	0	0	0	0	5.61169	0	0	0	0	0	0	0	0	0	0	0	0	0	0	0	0	0	0	0	0	0	0	0	0	0	0	0	0	0	0	0	0	0	0	0	0	0	0	0	0	0	0	0	0	0	0	0	0	0	0	0	0	0	0	0	0	0	0	0	0	0	0	0	0	0	0	0	0	0
UPK3B	3	0	0	0.679697	0	0	0.303442	1.55194	0.578667	1.65809	0.086114	0	0.072788	0	0	1.32083	18.0914	0.441276	0	0.551546	0.707437	1.30173	0.284381	0.696318	1.222	1.05521	0	0	1.45653	0.310677	1.05712	0.053941	0	0.507634	0.496275	0.027623	0.335698	0	0	0.837182	0.186623	0.685893	0.881565	2.60043	1.6093	0	0.72733	1.60856	0.35409	0.417268	1.09146	1.29553	1.21597	0.989232	0.544966	0	0.316592	0	0.568464	0	0.541958	0.047719	0	0.033738	0	0.271358	0.148606	0.267734	0.362485	0.378474	1.41006	0.299804	2.43248	0.598474	2.57975	0.295093	0	0.353861	0	0	0.042729	0	0	0	0	0	1.0756	0	0	0	0	1.54992	0.888054	0	0	0	2.52868	0	0	0.573169	0	0	0.179233	1.04858	0	7.19279	2.52078	0.167913	1.83075	0.503737	0	0	0.164686	0	1.19251	0.273227	0.055372	0.170059	0.613693	0.560474	0.84085	0.554094	1.22673	0	0	0.953367	1.17415	0.040136	0.377721	0.612087	0.544246	0	1.61177	0.155419	0.102948	0.142567	0.18445	2.7759	0.444371	0.081453	0.490393	0	2.07177	0.076654	0.093372	0.030318	1.46291	0.151709	9.10829	4.90796	4.13324	13.8226
UPP1	5	1.24528	1.17441	0.950623	1.69181	59.109	71.4946	22.9036	29.9513	31.85	199.831	96.0339	81.1389	0.366139	0	34.7221	18.0939	0	25.1168	41.4761	0.871518	15.503	27.7714	42.6301	13.9402	12.9993	14.4505	32.7465	15.5526	72.6108	12.9981	33.0037	34.546	4.91298	9.5843	2.23336	34.9739	5.62173	3.58452	20.9958	11.852	28.1969	27.5757	23.1589	41.6682	83.7924	50.9846	18.8083	83.343	8.81983	23.1778	136.932	17.8906	6.12179	60.6425	79.8208	11.3598	0	8.27018	1.62379	7.77954	2.62736	4.04242	1.86654	3.22377	9.20479	9.51034	6.92832	0.807138	6.27017	7.06596	5.51707	13.0569	0	57.6292	11.6882	0.59801	5.43104	2.26017	6.20067	6.90732	124.298	57.4178	243.691	0	0	195.665	0	2.1278	0	0	279.832	60.0716	50.1478	263.586	74.421	94.4597	129.586	16.2443	4.76909	7.55468	5.42719	252.594	145.707	221.87	0	4.95062	0.135684	0.32112	1.22199	36.3258	14.2603	25.22	20.2242	19.2296	5.31432	0	18.3319	0.355697	3.35126	43.8992	35.2469	13.8519	19.424	2.69951	5.98754	7.71575	0.889926	24.5101	9.65911	28.3583	2.03537	24.3123	11.678	0.254666	0	0.227283	0.188729	0.788922	0.185857	0	45.2068	0	0	0	4.04724	0.600611	0	2.30366	0	0	0.2828
UPRT	1	0	0	0.205778	0.818475	0	0.822193	0.278047	0.238508	0	0	0	0	0	0	0.21036	0	0	2.99996	2.53077	0	2.44026	1.81991	0.971782	0.052008	1.51182	40.0853	3.06132	9.18066	4.99691	1.4673	0.028684	7.2449	0.77375	1.73725	2.02977	1.81502	9.18071	4.70425	2.66684	2.07852	2.60956	1.41184	2.60338	0.406337	1.33056	0.643962	1.09483	0.147181	0.593714	1.07604	0.108991	0.831088	0.198041	0.196395	0.746712	0.511373	7.92931	0.615167	4.57229	1.2035	2.80543	1.1773	1.99932	1.30255	1.05181	0.575051	0.861664	1.522	0.518281	1.86859	0.486112	0.814122	1.93839	0.139587	2.35315	0.884028	2.80603	4.31504	3.44202	4.48662	0.076505	1.1373	0.061978	0	0	0	0	35.3449	14.5211	1.2293	7.61722	1.59268	0	2.12091	0.06393	0	0	0	0.446147	3.36394	0	11.0968	0	0	0	0	5.70407	0.641203	0	0.791589	0.925366	0.996557	0.96498	0.682872	0	6.7248	1.37408	0.692955	0.423033	0	1.752	0.656118	0.076185	1.77787	0	0.209574	0.258456	0.302835	0.311065	0.833659	0.431398	3.15555	3.18239	4.26937	0.903117	0.098506	1.79152	0.062063	0.197595	0	0.174164	0.126088	0.2056	0.049841	3.15173	0.209072	0	1.31488	1.57791	0.070349	0
UQCC1	3	0	0.144424	0.466604	306.283	3.02288	15.4313	1.57432	0.673034	0.550121	5.16835	0	1.39031	0	0	13.0159	0	0	0	1.97117	0.429257	5.02123	1.11405	2.65523	1.41634	6.04313	30.0438	0.048176	0.694379	1.81084	2.70987	10.2779	7.5505	6.36423	4.29328	3.41249	0.386705	1.07255	0	0.041512	0.976851	2.44938	3.51347	3.92933	1.89617	8.28631	0.770441	0.247355	2.89064	1.71057	4.28276	11.5947	1.46577	0.558466	2.44367	0.422688	2.18017	2.18976	2.55107	4.09892	2.96495	1.97874	1.39884	2.39298	2.77527	1.92339	2.86863	2.54106	1.27838	2.65315	1.68957	5.4989	0.28296	0.730953	0.943634	4.2925	1.99345	1.54619	0.985335	0.509209	0.51988	0	0	0.198293	0	23.7657	0	0	0	23.8407	7.59273	0	1.50505	0	0	0.144897	0	0	0	3.13842	1.03797	4.54611	0.433613	0	0	1.69978	4.00199	2.2355	1.80591	1.33466	6.27665	5.24101	6.70931	3.19916	4.79717	9.99994	3.32712	2.28061	0.392693	3.02502	0.069277	4.15596	2.76961	2.50137	4.47034	2.32728	2.61209	9.65506	2.40191	2.533	2.25833	10.2179	0.973371	7.73087	11.0475	0	1.39548	0.130267	0.070305	4.62081	2.20516	0.296087	20.7884	4.07693	9.37949	0.49465	3.17649	0.069184	4.80555	0.150799	17.3597	0.280616
UQCC2	4	2.22536	40.3445	211.142	0	208.325	44.9346	31.2604	8.80736	37.3799	45.2898	0.225002	7.03868	26.9653	0	25.3182	1.47111	0	22.5821	18.534	12.0571	12.1673	19.4062	18.1143	29.0627	10.436	6.38208	63.9226	18.9438	31.5694	8.84022	18.1195	19.0731	19.318	18.1839	21.0881	14.0014	7.44395	7.53479	45.7139	17.658	37.1076	15.5233	14.1868	11.0704	13.6078	17.6334	13.2193	35.9117	10.416	10.2977	31.3353	9.53801	2.55606	23.6561	14.5095	16.3454	16.4889	18.2973	30.9267	68.9304	19.8238	14.4421	9.93355	18.4948	20.0303	17.8015	9.65326	9.49089	8.93942	23.2239	21.0603	12.3381	26.2891	14.4223	14.0685	7.61433	33.1506	6.57733	4.05952	4.46097	0	9.32131	0.254313	2.78982	1.6672	0	0	1.90572	9.73464	10.1611	0	3.02612	7.46387	0	14.9905	0.926881	8.73954	3.29546	13.7387	6.6283	14.636	2.36774	0.135704	1.85402	29.4258	14.9432	20.414	2.94498	0.275081	60.0068	13.0955	32.8625	13.9677	34.8578	55.5113	63.4567	45.0191	12.635	14.6579	38.4921	28.8237	47.499	26.1822	23.332	20.938	36.15	52.968	26.0535	24.3523	13.7048	43.3889	24.9481	2.98099	16.8961	63.7774	7.40763	57.0179	32.5054	81.8501	63.6916	0.987912	38.0701	19.3824	75.2161	54.595	11.6334	102.416	63.1284	45.3616	129.005	34.1317
UQCC3	6	5.044	8.28394	20.7703	23.4026	2.65352	62.9312	32.0298	131.79	270.032	40.9429	48.8758	53.1556	43.2097	0	40.3418	8.78783	1.88911	13.2548	28.9032	3.01405	14.7867	23.7586	45.86	47.8938	11.0087	1.1038	73.7596	27.7813	86.8339	54.921	26.4292	23.4523	11.7538	20.3825	33.3575	64.49	55.4724	7.50014	73.294	12.8089	43.2555	33.1058	1.77076	9.48817	10.571	3.91237	6.05735	18.5959	1.38187	4.8143	4.04914	3.68524	1.68875	15.6523	83.5486	33.1511	8.33919	43.3254	13.3817	43.5565	10.592	21.6626	5.48129	8.98297	14.6104	9.1786	8.40876	5.39321	11.0039	11.4301	6.43279	7.62645	44.4118	12.8281	6.90424	2.92299	16.2823	0.494053	0.5757	0.729626	0.050605	0	0.328631	0	0.535538	0	0	0	21.2024	4.89942	0	5.26371	5.62444	3.19793	24.5105	13.1638	1.11525	2.13811	19.9121	3.93	3.18311	27.4271	0.174933	0	1.17877	6.17091	4.1896	2.79591	1.15538	3.19903	1.09729	5.13435	4.01616	15.2369	28.2487	8.30729	15.0243	2.07006	2.25433	0.02435	13.098	7.59202	13.4695	15.1615	11.3306	20.2854	4.03186	9.56109	4.72274	5.10735	4.02896	1.46281	2.74572	13.2408	47.0412	7.3206	53.5004	48.4674	46.9742	26.9677	53.2329	24.1736	30.2951	122.013	11.9771	19.2364	33.1787	33.1427	79.1658	119.87	205.33
UQCR10	4	26.714	145.318	334.847	3.70702	456.796	133.633	27.1211	26.9446	33.5995	328.039	5.98746	50.4995	91.0123	13.7223	82.7364	42.1388	66.9459	47.8906	55.4511	44.4121	26.7729	27.3676	24.5671	53.7002	38.1007	0.592519	143.15	25.0446	43.9313	51.8558	39.9433	78.3932	29.8546	37.2989	86.6792	90.5841	24.1731	33.2449	44.7506	27.4738	121.046	151.45	98.1246	100.163	66.5389	208.726	26.3211	101.538	107.129	68.4555	91.2765	151.931	23.7905	83.7492	26.9068	11.5129	14.2644	35.6103	35.7148	74.4731	26.9554	11.2266	11.1878	20.6028	36.6691	15.1426	13.0462	13.0763	10.1769	131.9	31.3607	24.1184	87.8625	65.4408	28.4926	10.6421	25.9506	25.2736	18.7915	10.0762	3.23285	164.975	2.24756	4.35272	32.3547	212.107	0	1.50589	104.203	57.6414	28.4896	3.7414	64.5526	56.0006	218.202	49.7773	68.2751	74.1214	144.035	76.8413	69.5076	141.747	61.4429	82.8748	76.0929	111.652	118.006	69.6924	3.57207	119.683	81.5195	171.526	150.841	196.713	152.076	192.573	149.462	72.617	128.695	59.8073	54.1572	256.292	88.9316	95.7107	68.7237	142.993	266.621	159.675	147.873	73.0172	103.993	94.3108	88.8969	107.491	389.036	51.0106	147.672	327.844	658.116	245.751	400.635	287.319	138.204	222.899	256.898	120.059	690.832	466.648	383.826	504.436	346.18
UQCR11	4	24.5445	28.1073	116.721	5.87281	374.831	84.7655	37.6128	28.16	88.7628	174.799	19.1744	49.8409	21.0531	33.1434	15.3203	13.2751	8.74574	6.17536	24.4485	22.6193	10.7648	26.0501	33.0003	28.0595	17.0524	18.9118	60.8434	17.9245	90.8491	46.4207	32.8833	20.7995	8.71086	14.3671	12.8157	26.2295	19.1915	17.4947	51.0236	17.7856	47.9174	58.3706	39.1181	57.0906	20.4663	83.609	23.4147	49.2247	47.2497	33.9924	74.5274	55.7111	12.8126	43.7061	52.0679	14.6454	19.8415	37.5249	28.9634	75.3247	27.2442	38.8567	11.5209	19.9705	25.8219	25.5511	11.0367	20.128	10.774	62.8983	56.4191	32.4398	68.5326	39.794	20.3686	7.90223	33.8642	11.1859	5.11705	4.61416	35.8064	123.839	0.254998	33.5635	59.3477	152.794	0	5.73213	147.168	45.8499	18.8315	42.2063	23.6993	85.1162	32.963	10.2232	134.964	59.476	65.9048	11.0764	28.5333	36.4042	13.199	5.57686	28.6241	28.3008	27.6948	46.393	1.24096	47.1586	80.9034	61.179	76.6745	87.2398	61.8013	95.558	101.703	50.1998	67.2953	124.523	54.7531	162.776	49.5356	66.955	46.1857	162.682	77.7403	75.8725	82.5636	36.7211	50.7623	46.0097	76.4644	141.964	307.081	84.4525	230.297	229.303	444.324	256.63	179.029	221.541	150.829	255.059	245.947	227.248	1021.2	586.644	542.541	590.864	466.99
UQCRB	5	6.24923	24.0243	57.1377	5.64917	12.2916	9.56759	12.5219	4.25981	10.8817	17.7023	0.113067	8.51438	5.40938	7.50196	2.40605	15.3976	71.3587	4.69907	12.5495	12.0998	7.77838	17.4543	7.39201	7.02207	7.1439	5.87959	27.7626	11.6612	11.2648	5.99976	6.85847	29.1928	5.91729	3.7791	28.1237	19.1295	7.8404	32.0516	20.5734	18.5913	15.736	30.3867	40.8479	78.2631	35.0163	50.1692	16.8189	22.4362	82.8922	53.5593	20.028	73.3448	12.1315	27.1717	28.789	6.25161	53.3116	6.62748	39.2255	32.0549	6.2448	18.5153	4.24216	26.2871	14.6108	12.0997	33.8315	20.659	19.6397	55.6387	36.6401	35.0824	17.0691	19.2813	6.13416	7.57656	50.3202	8.0898	7.37434	5.1494	19.2132	2.26908	16.6157	6.33732	6.41353	65.8834	0	75.0612	4.5099	9.16097	22.3506	22.6619	28.6773	13.6269	24.2469	29.8933	44.4177	1.21175	16.2161	10.8141	8.05143	18.9165	17.4094	37.8986	6.03796	18.8722	88.6854	102.641	16.4393	16.6049	23.926	29.0147	17.7184	39.3958	8.56593	23.0429	15.7166	30.5664	28.9696	44.4248	15.6818	47.2035	12.6805	28.4275	13.8093	3.14337	45.9512	35.545	19.8033	27.6827	5.217	8.69314	21.2174	10.9223	10.5605	2.74477	10.7676	24.8819	17.6764	14.8823	18.1401	13.1869	23.7974	18.0324	8.5112	3.95542	12.8362	9.13976	15.8741	6.55017	6.92063
UQCRC1	4	12.4812	124.436	306.556	339.885	371.542	166.777	78.7938	138.017	11.0828	122.078	4.90406	104.771	755.614	114.186	204.719	49.6007	1.55595	165.85	299.633	91.4746	103.045	222.357	245.495	296.808	123.536	111.665	47.6775	85.6604	257.682	394.365	169.418	152.814	121.682	355.154	112.255	163.099	43.3375	22.3301	152.43	156.168	104.469	156.509	35.9986	14.1086	61.0445	30.9634	31.9681	136.524	26.2224	20.9669	73.817	26.4076	4.77955	74.9526	27.5286	264.078	123.737	268.381	148.74	129.794	152.298	262.353	158.429	179.517	88.2328	181.027	107.37	66.8436	137.187	80.1488	143.268	107.158	171.991	97.0465	98.3495	119.391	114.17	5.26914	8.4245	10.3073	0.500408	287.309	355.312	205.169	0.664898	16.0777	0	12.2667	317.451	233.105	139.432	82.4254	76.6338	242.438	2.10235	60.0474	73.8819	303.968	92.7714	118.194	94.2103	10.7122	30.4717	5.94711	47.8217	32.878	14.8964	12.8255	13.2902	125.95	64.8589	106.814	170.148	152.297	254.068	163.312	247.477	57.5592	90.3088	139.705	158.423	63.7193	338.588	135.03	185.244	311.715	118.712	161.87	155.24	124.731	119.082	175.885	70.1941	208.412	239.131	526.555	153.304	118.677	170.65	225.51	185.359	239.155	275.542	230.855	448.405	447.975	256.192	372.821	247.169	354.238	294.546
UQCRC2	1	72.6655	6.31446	83.0227	61.2322	208.21	26.8319	112.346	57.3091	36.347	32.4343	0.901478	18.9974	25.8292	62.8842	59.4444	7.48554	19.723	110.541	104.542	119.578	140.095	86.3881	42.2903	69.6675	108.09	127.709	47.8126	33.8913	32.4881	78.8875	73.6746	79.7998	98.8612	47.7114	53.4063	78.0365	36.3341	72.97	49.2805	115.099	19.5493	65.6144	33.6185	38.7886	49.0086	25.4346	17.5988	24.9877	45.2386	49.0958	29.9696	58.3731	11.2347	27.9985	54.5773	64.7181	84.5801	51.3862	83.2574	84.959	119.776	47.6203	151.998	107.61	78.4493	83.7881	127.061	122.203	115.458	62.8392	26.6414	28.3966	18.577	40.4997	136.152	169.114	60.5986	31.8425	42.3859	37.2361	78.349	35.3604	12.9206	1.60077	60.873	52.8557	1.69207	23.8228	29.2796	48.188	55.5464	66.7724	25.8287	36.172	15.6893	7.79678	100.283	19.5257	17.5178	7.36503	27.7223	23.1464	45.1159	21.9611	15.0579	4.06779	13.4838	20.0573	1.75466	44.665	49.8472	47.2754	31.0187	25.9584	32.8936	68.2427	30.5582	26.9501	64.9384	42.1969	26.4525	26.0988	23.5054	36.5785	22.4734	12.0703	34.6639	48.5588	54.5266	70.534	102.662	37.2976	50.1175	37.9263	30.3205	38.6465	21.1152	2.00138	16.7926	11.2505	17.7611	35.1383	46.2013	45.1516	14.1378	17.0914	18.7101	14.8894	37.3733	14.5695	1.42631
UQCRFS1	4	2.47638	26.8509	10.4229	1.86229	138.944	5.72884	86.0115	80.1078	72.067	71.4776	125.91	58.6057	14.2201	22.5415	16.8146	22.8937	7.54161	53.7371	28.254	25.992	56.604	19.0821	54.822	24.4923	68.8289	106.52	141.963	22.2778	38.7397	35.1867	58.0103	19.4115	50.0028	45.2572	27.503	38.8932	46.9607	20.6948	36.2895	36.3466	44.8857	54.0837	51.3054	90.0475	28.7745	61.0539	21.013	59.2683	92.8905	56.6499	79.3936	81.7183	18.2633	55.9652	166.58	34.4286	43.0516	38.8035	56.0554	42.6614	47.2034	42.9931	31.0844	41.2448	58.4881	65.6102	69.8648	59.1945	56.3249	67.6052	96.1679	36.4339	29.2234	58.6685	47.6195	23.2038	52.351	58.4783	64.5835	65.4283	81.1582	38.9154	0.566415	37.074	0.930022	187.924	0	0	48.4289	14.1673	60.0348	100.111	95.5967	38.0929	14.5054	64.0135	62.9327	60.4724	79.8569	63.8519	71.3112	28.1617	41.4401	3.09321	68.9406	21.5324	106.494	45.7406	1.67104	88.4706	128.006	130.654	127.998	143.492	75.0744	128.58	75.6273	104.486	184.217	60.2415	73.9005	88.8471	119.502	106.901	59.3621	88.6799	181.647	166.023	117.598	126.894	144.633	72.2396	42.736	231.809	238.864	250.268	267.897	174.267	109.655	179.744	326.511	262.6	164.267	139.411	71.5137	122.036	59.9895	144.735	146.106	76.3267	88.8584
UQCRH	4	132.9	194.712	405.252	13.7882	282.908	50.8212	154.465	21.9441	132.276	136.056	30.1487	69.8984	90.2737	94.1109	43.7439	352.272	94.8018	68.1965	101.367	61.7184	27.9419	67.9191	66.702	57.2811	69.5397	53.4378	131.451	102.587	25.6	103.186	72.7814	36.6617	23.298	67.0781	65.9984	135.231	18.4328	53.896	190.015	52.9464	77.0183	139.79	60.5265	43.9184	63.6234	60.608	36.5961	121.245	33.2644	47.9515	66.9166	75.0662	10.9378	85.3618	16.8017	4.74268	9.2738	21.1192	22.3044	17.8991	21.4994	6.75303	3.10197	14.4581	17.5789	8.72746	7.07886	7.64128	4.5101	64.3162	17.9306	68.6671	39.0532	33.9433	12.4268	5.49018	20.0315	19.6641	26.6524	25.8064	439.157	57.9855	336.868	91.6353	208.58	824.22	8.64051	448.897	141.69	52.5832	102.878	192.048	207.036	198.937	236.301	361.111	323.575	81.7223	320.849	192.406	108.766	443.978	177.447	149.03	108.227	181.23	425.294	394.828	2.32675	174.812	442.799	458.589	293.079	337.036	126.461	316.564	142.731	162.29	279.527	70.4744	293.32	556.018	221.539	153.489	196.247	111.831	288.849	393.448	275.162	319.96	201.832	199.794	260.168	272.052	402.478	90.274	334.529	616.189	384.42	523.129	352.328	604.839	412.776	274.985	214.271	185.462	311.802	333.762	445.526	293.231	279.966
UQCRHL	3	0	0	2.31492	0	0	0	0	0	0	0	0	0	0	0	0	0	0	0	0.133811	0	2.53329	0	1.33971	0.202652	0	0.34409	22.2117	0	0	0	0	0	0	0.140933	0.335892	4.94289	0	0	0.15804	0.302183	0	0	0	0.612217	0	0	0	0.646516	0.773667	0	0.326941	0.913986	0	0.668343	0	0	0	0	0.113672	0	0.436	0	0	0.324559	0.409585	0.064502	0	0.236886	0	0	0	0	0	0	0.190656	0	0	0	0	0	0	0	0.44758	0	0	1.71795	0	0	1.3571	0	2.3813	0.681241	4.38871	0.604578	0.93734	0	0.675053	0	0.351761	2.81619	2.67672	1.42961	0.972288	0	1.53522	2.80902	0.542573	26.8963	3.47848	0	0	1.74298	3.44524	0.503722	7.67358	2.98449	3.19983	2.38438	2.55326	0.229675	3.53583	1.62695	0.270499	0	3.55711	0.760984	0.232249	1.78661	2.52892	3.55879	0	0.278158	0.243973	0.210192	0	0.913123	0.613833	21.2733	0.533473	0.785634	0.97604	0.986565	0.886975	0.555983	0.549082	0.377882	1.30611	0.584162	1.20699	2.68214	1.01014
UQCRQ	4	81.5003	57.3991	270.078	3.43014	229.963	78.4573	11.1858	34.4092	127.982	220.022	68.7231	61.5521	106.849	5.99513	50.2885	43.8645	109.846	23.5292	49.659	21.0173	15.234	47.358	109.527	90.2036	15.5254	20.0892	88.9399	40.0068	99.4977	48.179	49.7054	68.8812	28.5083	75.949	78.8031	45.4253	22.7767	98.5493	70.8043	37.5373	89.0221	96.7604	106.681	101.325	81.4338	186.18	36.0506	131.578	104.846	54.5241	84.8274	126.43	18.9327	89.5713	48.2044	23.6834	30.2731	46.8431	41.0734	80.7457	32.9637	32.2769	18.0057	33.7022	31.8885	37.5651	16.1526	28.8282	26.963	156.668	151.173	163.271	137.107	123.294	28.9259	15.4139	45.9377	26.5139	12.4563	11.8183	52.8663	55.3701	57.2752	6.91599	11.9122	58.591	0	2.35274	23.8676	16.6007	20.8917	19.5097	11.2046	33.3288	8.82263	15.9337	59.7356	20.2845	27.9009	21.6831	14.7232	33.2197	13.9858	8.74771	31.3617	55.2542	116.751	43.456	2.91047	30.5634	51.2519	69.2384	54.3423	121.182	47.2102	49.5138	69.9754	36.0949	54.1123	47.5348	32.4733	96.4993	45.6368	44.3094	43.1003	116.299	48.9279	62.2987	75.7167	29.1166	51.4327	42.3369	40.371	58.957	63.4611	25.6387	179.749	127.457	243.937	191.629	104.948	149.972	76.0045	128.027	147.215	106.618	495.096	371.224	189.82	231.614	160.793
URB1	4	0	0.027563	0.399104	0.532806	0.14422	3.72008	0.603686	1.8714	0.251503	0	1.21092	0.480693	3.45596	4.3843	5.23722	0.315045	0	0.108136	0.272471	1.22985	0.60312	1.13249	0.9981	0.670459	2.04917	0.029884	0.852221	0.112906	7.3851	0.373156	1.07935	1.17816	1.72876	0.593496	0.132828	1.18755	2.45007	0.128571	0.673703	2.17213	1.0107	0.710359	0.439417	0.36996	0.721593	0.80758	0.961599	2.46236	0.220596	1.06793	0.605724	1.02147	0.351615	2.18627	0.72893	0.37042	0.170855	0.626706	0.367607	0.752332	0.305369	0.435055	0.426614	0.384261	0.418927	0.383452	0.335846	0.536014	0.561287	0.543419	0.35336	0.856922	1.12575	0.7488	0.982495	0.545592	0.311688	0.420165	0.377307	0.368604	0.067772	1.47891	0.0671	0	0	0.405068	0	0	16.3498	7.94243	0.441982	0.227991	0	0.120984	2.14148	0	3.86121	0.527223	2.43766	0.037371	0.263928	0.329841	1.63691	0	1.26883	3.29022	6.21149	0.620784	0.031051	8.23545	9.49011	9.98592	11.9232	20.5631	4.66412	2.90125	5.8334	8.58893	12.4903	1.04007	19.8573	11.888	9.92266	4.43135	7.49803	5.62289	5.45742	10.0218	16.3106	9.60374	9.74932	8.25028	5.19257	15.9309	11.5344	23.7292	9.04776	15.6156	14.5095	13.2177	10.0884	6.9181	10.5165	9.60315	12.0439	9.93151	10.045	10.4077	8.71304	7.97816	12.2628
URB2	5	0	8.06634	0.261526	0.174241	0.283257	0.035192	0.473766	0.720483	0.417043	0	0.096594	0.186358	0	0	1.06615	0	0	0	1.00704	0.56351	0	0.299698	0.847247	2.26189	1.12593	1.39005	1.00867	0	0.029628	4.40032	0.157717	0.908153	1.28428	0.035244	0.429191	0.155125	0	0	1.29946	1.03856	0.242914	0.598343	0.123163	0.530538	2.26558	0.629204	0.094038	0.849968	0.572914	0.191811	0	0.179276	0.08572	0.475656	1.11252	0.217956	0.078683	0	0	0.508221	0.023918	0.025055	0	0.019831	0.298797	0.103423	0.097676	0	0.105095	0.032049	0	0.322894	0.827506	0.39476	1.21924	0.017647	0	0.068076	0.024143	0	0.620162	0.483827	0.131743	0	0.68219	0	0	1.21096	1.53771	0	6.6093	7.09311	5.92438	1.4612	5.8894	1.53354	0	1.0339	0.790111	0.756912	0.344477	27.6359	2.71276	5.23107	0	0.232325	0.457939	0.325359	0.030243	0	2.2044	2.38489	1.34872	0.868871	0.104698	0.819354	1.21042	0.464584	0.908103	0	2.97206	1.32977	0.421694	0.08427	0.219404	1.60287	3.15911	0.282579	1.48512	1.34988	1.99455	2.35141	4.54226	0.02313	0	0.125295	0	0.013179	1.03945	1.81372	0.018446	0.61159	0.384585	0.021132	0	0.02221	0.156022	0.158202	0.009499	2.16168	0.052856
URGCP	2	0.345433	0.242365	7.68304	0.779294	1.2681	29.325	27.3694	11.682	4.34056	3.40333	0.358603	9.22469	12.521	16.2534	27.5002	7.35818	2.42317	5.38697	12.5833	9.84978	3.7558	8.15439	8.68835	16.7173	4.67694	8.42371	11.0569	4.2971	9.66841	20.5497	15.6305	1.63209	4.80213	22.2519	5.68926	11.0862	12.3069	1.74796	17.614	13.7364	17.0267	9.82943	18.3619	5.26769	8.02306	9.10448	9.64342	22.5995	10.4305	20.9513	6.48148	8.01242	2.98443	15.4134	22.2727	53.2726	22.1003	43.3362	24.3905	33.7016	27.5924	32.6023	24.2508	26.0544	26.3481	25.5613	23.0332	12.6009	27.1069	30.072	20.104	33.8255	44.3721	41.5485	32.3511	13.3091	19.1097	0.479605	0.707637	0.775686	28.9369	54.1236	0.07861	53.5712	0	43.4647	0	0	9.64651	0	5.33094	1.62015	13.067	16.1949	41.4433	17.1636	25.1017	9.75729	11.8491	1.5637	7.43069	28.2045	37.0769	10.3942	18.6352	4.68714	2.43086	12.2389	0.268601	14.0643	5.86282	1.52109	6.73371	7.35051	5.69347	4.68871	12.8567	3.14121	2.77233	0.039903	7.89463	5.14049	5.36835	4.0163	3.30503	13.9515	4.05663	1.3807	2.21919	1.42079	7.06246	2.39787	0.101332	18.4644	2.51243	7.54621	1.21006	0.158458	6.36907	9.41411	16.0352	2.77488	9.51796	4.46549	19.3777	5.57254	10.121	4.93971	8.07529	8.31944	5.19857
URI1	1	21.4298	13.5594	9.54212	3.2976	5.00169	10.2263	27.4014	7.92412	7.60607	2.07736	3.21633	1.87391	4.85005	32.0029	20.429	2.59155	8.068	19.7023	13.2334	24.698	41.4134	20.4255	13.3807	9.19363	51.5704	18.5862	26.7239	18.8706	13.1174	19.851	30.7608	10.7633	14.7852	13.1595	17.1637	31.666	13.4675	11.8115	5.35164	40.3031	26.7472	9.30903	13.9028	11.1774	2.38054	5.97601	9.9369	9.42522	11.0203	20.8295	5.28223	14.0009	3.34264	10.9561	2.24284	8.26997	8.29985	2.06174	5.89036	7.4973	6.41564	2.41402	7.11434	5.29343	7.86821	4.4856	13.892	2.64787	8.53501	20.186	6.80998	5.00601	1.85208	16.6541	21.2009	8.62589	5.03482	3.75534	4.40556	4.22129	0	0	0.374658	1.40521	4.46619	1.24355	0	0	0.777301	6.19271	12.3296	3.44022	10.7298	4.35834	6.21233	7.42166	15.0101	1.1574	2.87096	8.0836	0.809905	13.6702	20.0052	4.23163	0.431942	1.0961	8.99556	5.83944	0.140274	5.09809	7.49316	8.98763	3.2054	4.05378	1.23114	16.2241	3.76913	1.90157	8.09913	2.96722	3.59288	3.8277	3.91173	4.07007	0.73657	1.47903	2.60324	5.6065	8.47182	6.63298	14.3194	13.6027	12.4504	2.26023	0.107045	5.90265	0	0.221844	1.2426	0.631069	0.186515	1.28975	5.41176	1.31752	0.244158	4.8486	0.430507	1.45667	4.11706	0.796901	0.374589
URM1	4	65.7362	10.7039	45.4195	0	20.7606	14.435	9.44729	6.76037	8.72976	16.391	7.31268	8.21466	19.691	24.2419	17.2548	16.3808	0	17.2583	11.6316	1.23047	6.24732	10.7041	5.28641	22.2457	5.16995	6.70966	11.1052	16.7138	26.7261	11.9556	2.97592	7.84943	9.99345	15.4942	3.53594	18.9268	4.57964	5.73537	3.88771	8.07392	6.29833	11.9833	10.9117	1.4269	2.51055	4.1848	4.53986	5.44973	1.55885	6.69883	7.62245	3.28743	11.6043	3.76914	1.76119	17.6927	13.8915	15.678	9.94296	13.9677	8.19907	9.38732	8.60849	11.3075	10.8056	10.3749	6.04212	3.90632	6.2928	14.6768	10.0938	14.606	8.53665	6.20347	13.184	7.69592	7.95818	1.35199	1.06233	0.873535	0.042395	3.2191	0.29239	0	20.905	0	0	4.00328	0	25.5089	0	8.29918	8.57778	5.29821	8.26351	0.851234	20.3489	9.91448	8.43434	0.031705	2.65707	0.901898	4.60159	1.00669	0	3.59483	2.75446	0.808201	0.52673	9.71074	10.3788	7.57302	4.55137	7.34171	9.15325	6.01879	6.82775	6.61549	9.4562	18.0694	10.2556	7.54085	7.69689	11.3624	7.76352	16.6095	8.16766	6.82866	6.71006	6.93918	4.87915	8.01489	6.14418	24.6896	28.5097	16.6769	9.29015	30.3559	19.6187	11.7349	7.18673	8.86422	3.21946	13.8706	22.9928	11.2906	19.3141	27.4272	35.5613	5.24622	31.0021
UROD	3	1.04748	15.5283	16.3792	3.93828	134.109	0.784201	0	0.44934	16.6903	53.8361	0.849083	15.7567	0.180791	6.90403	7.79444	0	3.65135	19.3166	32.312	4.75771	32.3253	33.2597	26.8933	47.2907	26.1968	70.4137	20.9454	0.502181	34.6133	43.4672	26.8707	8.5141	17.6811	14.8412	2.14552	32.824	5.95296	14.9505	14.1714	20.3232	2.63688	14.5993	13.3558	8.63296	12.8094	12.0115	9.55787	15.1678	12.0595	16.1326	43.0068	16.5388	4.82844	16.9035	46.0077	119.526	63.4253	141.062	90.0439	137.164	122.525	75.4749	90.8828	127.766	117.424	135.477	84.7151	68.5827	77.7105	85.0225	57.6634	61.2728	64.3818	35.1928	84.9435	53.418	71.1741	11.357	7.60654	6.23277	0.881127	120.629	0.478611	7.89835	18.0254	0	171.986	0.897906	1.40821	121.815	6.81937	51.4972	2.34084	53.0022	26.597	7.84881	199.923	55.8597	25.9887	42.8291	36.0213	2.22658	56.2945	63.7224	7.02712	4.69173	16.1764	5.96618	0.519924	53.4248	5.96177	31.93	83.1317	57.8865	107.971	118.055	39.7538	18.2701	15.1752	1.66138	31.7502	20.8577	52.068	43.9482	43.384	76.6479	30.904	31.7594	26.264	14.3	53.7876	83.8736	35.3485	0.532902	17.7221	28.6329	78.4414	31.7037	20.596	9.41394	30.2366	23.4225	17.0515	3.28582	105.114	17.4552	12.9479	60.4999	130.371	35.7227	37.6164
UROS	4	0	0.258266	1.25629	1.64999	4.05345	0	0	19.0229	2.91055	4.21153	0.665886	14.7517	52.0009	1.80986	1.29066	0	0	0	4.26851	8.4357	0.705599	3.39383	30.1844	15.8652	5.33527	0	2.76589	0	36.173	0.152881	19.6157	0.0633	2.87313	19.3366	0.809817	25.435	10.0693	0	0.07594	2.92563	0.318975	13.3892	6.99396	1.35174	4.02502	1.88135	3.91183	8.18932	3.46935	3.59367	14.1456	1.432	0.970075	3.66969	35.3881	51.4371	20.6469	29.1174	22.3243	29.5279	23.1565	47.346	20.0282	24.3155	19.0449	18.7156	7.66015	12.3871	13.0464	11.7506	16.2255	26.7006	2.59237	7.0495	20.9258	23.813	34.2163	0.895718	0.609909	0.648177	0.461313	282.594	0.125361	0	0	0	2.9517	0	21.4057	10.0157	10.9372	15.6356	12.264	4.08544	16.4631	31.9818	1.03342	3.24947	16.1008	0	0.801941	0.388991	55.7843	27.4218	69.7143	21.2847	1.80963	3.11424	0.407215	135.912	46.0181	125.825	65.7956	78.9778	178.267	118.924	197.455	44.8241	62.6481	111.026	122.489	59.6151	202.061	151.529	100.136	268.139	53.7879	102.794	81.5196	96.922	103.315	46.6227	27.8915	46.7174	50.8332	35.7106	61.0097	59.1268	33.0306	3.48456	51.1694	112.674	142.903	50.1385	50.8017	109.67	94.6265	43.6658	93.8708	175.091	22.6861
USB1	2	0.431563	0	0.703705	2.32927	90.4265	0.093425	2.84918	9.74399	0.552948	0.471542	8.6638	4.45076	0.105067	4.04447	25.4622	9.04955	0.541702	11.9579	16.3908	6.04289	7.54331	2.11363	20.553	24.1921	8.60446	0.263226	2.81005	0	4.86819	19.5465	4.13401	17.7824	31.6567	0.797515	10.5786	9.90702	13.7789	3.56456	0.417511	4.14123	16.1021	5.36286	6.91374	5.83799	9.84607	10.2236	2.7858	15.9491	8.3736	17.8963	7.68809	7.07188	2.89844	12.1355	7.65089	37.9499	31.2817	33.7445	32.2284	37.3863	40.3934	38.4481	65.3181	35.1503	18.3177	82.6578	39.58	61.3071	37.0253	23.5917	49.9039	14.0109	18.1469	14.3156	53.0192	60.8836	35.5194	52.4196	70.7976	67.2207	0.087043	3.88554	0.635409	0	0.918923	0	3.34683	0	47.9335	2.80281	0	9.33251	6.0515	6.86191	0	0	0	0	3.46123	0.130068	0.456888	0.217938	4.59391	1.03419	12.696	0.928428	0	0.363024	0.157813	2.7044	5.43922	7.19957	12.4257	9.65106	1.25672	2.04352	4.97452	2.68655	9.04329	8.22101	19.7402	4.72961	7.26643	8.0222	6.25767	1.91003	8.16662	6.45996	17.9401	11.8963	2.95655	15.7942	15.5049	3.49482	3.86588	47.5108	10.536	30.4697	18.7584	10.2074	32.4518	23.2245	38.3926	26.0756	13.8162	20.6545	36.038	12.1582	16.0715	34.7476	3.98555
USE1	4	1.9472	0	0	0	0	2.87157	0	10.8703	1.69347	0	0	28.8005	0	6.55107	16.405	0	6.73735	25.3106	12.1594	14.3796	5.04303	1.48195	14.3353	40.6569	5.41651	1.01302	21.9264	19.1992	36.8433	0.137407	10.7024	0.114144	16.7715	26.1591	0.162681	19.1525	17.1591	75.2202	14.732	1.83703	7.48572	1.71935	2.06824	3.97187	11.9161	9.52591	0	19.9727	1.30137	7.58518	31.5126	2.10457	1.32068	29.4713	0	1.21379	2.09037	16.5454	3.85291	9.71192	3.90027	2.10708	1.03443	3.96902	5.82745	7.94052	2.17165	1.31511	3.9947	2.33116	0	0	0	1.13939	2.39724	0.809227	8.76803	0.318158	0.203099	0.246677	0.27165	85.8992	0.223619	0	0	0	0	0	31.8817	18.0633	0	22.123	17.5136	4.41975	0	14.6974	25.276	66.0599	16.3505	0.605895	1.40075	4.90003	6.71743	0	30.0604	0	6.50738	3.4915	0	2.84636	8.93751	7.70613	11.6294	41.254	30.4837	23.5782	12.055	13.1239	8.29377	0	56.344	22.6571	96.6102	35.7092	27.3216	10.6101	16.9813	33.9399	27.4902	24.5061	1.64151	55.9309	15.774	96.1853	6.54646	75.9885	27.6547	20.4412	113.699	23.0664	51.2919	80.0022	43.2295	52.058	114.538	79.7867	123.175	97.3919	60.8171	118.229	299.152
USF1	3	0.417013	17.8339	1.51872	1.25482	0.40559	1.63022	0.426214	0	2.287	1.76059	0	3.63552	1.14346	2.34311	0.599206	3.31746	0	2.30431	5.87148	0	0	0.22374	2.10229	3.34382	1.44881	0	0	0	0.832579	0.083222	0.110675	3.6415	2.38935	0.252118	0.204148	0	0.160507	0	0.503525	2.2318	1.68952	1.44899	1.55162	0.392454	0	0.242331	0	0.04461	0	0.143302	1.34328	0.157289	0.224298	0.283322	2.29009	0.641612	4.49058	0	0.796404	0.888948	0.284016	0.451196	0.779163	0.462888	4.29549	0.160882	0.484928	0.102381	1.88138	2.75042	0	0.095158	0	0.314753	0.550186	0.521959	0.271772	0.027241	0	0.105617	0	1.93944	0.091185	0	1.86467	0.470632	0	0	0	0	4.87017	0.258946	0	0.302348	0.147472	0	0	0	1.07029	0	1.73009	0.589175	0.050688	0	0.981994	2.08022	0.093265	0	0	0	0.639169	0.090214	0.277461	1.29557	16.9294	0.182955	0	0.589754	0.131062	0.203513	1.92926	0.774988	1.04377	1.53374	54.3998	1.01982	0.782091	0.631468	2.5284	0.550049	1.33941	0.34562	0.042143	0.533291	1.25114	0.481584	0.55367	0.691515	0.443628	0.664571	0.661616	0.459683	0.755006	0.811509	1.05688	0.60617	1.74227	0.40721	0.689196	1.15127	1.82054
USF2	6	94.7244	0.681821	4.45142	1.45363	77.2491	83.4012	69.1137	67.7199	74.4886	68.0954	50.088	127.692	31.4326	47.6961	44.1705	11.516	1.68583	6.23468	17.6255	9.11288	14.5	40.6192	33.3503	95.4363	19.7773	13.3754	18.1629	23.6295	110.322	42.2084	15.0712	33.6031	41.0931	41.2564	27.2971	16.6731	35.4226	29.0132	27.5613	25.0393	12.3336	44.2752	5.64878	1.40171	29.4884	4.03776	6.14901	13.5766	1.9399	4.61662	33.4235	4.53039	2.06485	10.6221	61.6866	87.892	129.511	71.9561	58.2637	52.9303	41.533	113.604	52.9703	51.1343	45.5466	74.2593	61.4674	49.4201	54.1526	6.83473	51.2547	18.0123	14.8352	23.0108	51.6725	42.2335	73.3227	47.4558	39.8211	46.1515	50.9738	16.186	0.669323	2.43714	4.33185	3.2639	0	0	133.685	1.90038	14.4069	14.7631	1.07951	14.3635	11.7478	10.4549	7.85183	68.2347	6.9032	14.1583	55.2153	2.06798	40.1278	13.6975	11.8213	3.36969	0.214319	0.922435	0	9.85688	15.7591	19.9837	13.1033	28.1092	59.5679	39.9801	47.0124	33.8225	27.7139	48.5511	21.8847	25.3272	19.5945	32.1238	18.2072	92.3787	7.16254	17.6919	23.5359	12.9749	22.842	30.203	23.7584	11.3869	52.6835	61.4203	4.00602	21.5671	50.1024	48.1936	71.0251	12.3074	27.2873	77.3578	3.20729	14.6946	92.5274	53.3729	36.9867	87.3319	69.0059
USH1G	3	0	0	0	0	0.463555	0	0	0.08358	0	0	0	0.911558	0	0	0	0	0.331967	0	0.02574	0	0	0	0	0	0	0	0	0	0	0	0	0	0	0	0	0	0	0	0	0	0	0	0	0	0.462902	0	0.765722	0	0	0	0	0	0.069507	0	0	0	0	0	0	0	0	0.081933	0	0	0	0	0	0	0	0	0	0	0	0	0	0	0	0	0	0	0	0	0	0	0	0	0	0	0	0	0	0	1.26474	1.67165	0	1.56915	0	14.6437	0	0	0	0	4.07781	0	0	0	0	0	0.588028	0	0	0	1.1992	0.664255	16.6803	1.21207	0.127597	0	0	0	0.037071	0.228087	0.795812	0	0.358209	0	3.32675	0.042058	0	0	0	0	0	0	2.2388	0.10264	0.028244	0	0	0.025562	0	0	0	0	0	0.072689	0	0	0.031002	0	0.172725
USH2A	2	0	0.453398	5.22981	0	0.081805	0.061245	0.376848	0.390374	0	0.05054	0.028098	0.70323	0.200169	0	0.243077	0	0.294493	0.613412	0.345517	3.91678	0.427653	0.321055	0.15305	0.214975	0.558141	1.52509	0	0.736695	0.153345	0.0092	1.06281	0.01164	0.456357	0.33188	0.812121	0.404598	0.039398	0.340804	1.42863	0.312097	0.502955	0.345267	0.57952	0.403994	0.655153	0.235011	0.136618	0.103403	0.580045	0.455789	0.139401	0.620106	0.075029	0.210827	1.13293	0.771271	0.973302	1.00799	1.4324	0.877371	2.44821	0.486958	3.05667	1.73692	1.38809	1.14218	2.27879	2.03575	1.50245	0.664715	0	0.11908	0.244115	0.807825	3.31178	3.54638	1.13897	2.17401	3.18142	2.74032	0	0.13985	0	0.175148	0	0	0	0	0	0	0	0.053842	2.95986	0.030064	6.78758	8.14148	0	0.91451	0.043308	0	0	2.2677	0	0	0.080689	0.514025	0.047258	0.067988	0	0	0	0	0	0	0	0	0	0	0	0	0.026263	0	0	0	0	0.025723	0	0	0	0.004423	0.160256	0.063755	0	0	0	0	0	0	0	0	0	0	0	0	0	0	0	0	0	0.026604	0
USO1	1	0	10.9975	0.988106	1.4788	0	4.91961	12.5666	5.43804	16.4882	3.72522	24.3075	9.7371	15.116	11.1634	3.95992	9.60173	29.6095	27.8997	17.317	13.2203	57.4349	30.6276	6.52015	3.58536	45.2547	36.1642	21.4875	52.0471	10.9258	4.5401	36.436	29.349	14.7158	6.49793	29.2031	4.9321	19.7804	17.7774	24.0902	31.2134	20.7328	26.6547	9.40873	15.7615	10.0168	16.7114	5.17455	10.6672	25.2148	23.9111	12.8441	24.4382	4.585	16.7225	20.2382	9.04215	24.6845	1.61049	14.8149	11.4939	11.8887	6.73223	13.9134	12.1869	10.4549	3.97662	23.0507	21.9744	12.6395	12.2151	14.4817	15.4496	4.28866	12.333	13.8914	17.5036	14.9991	43.8934	35.4879	31.9498	0.323017	1.36861	15.4786	0	13.5378	0.37313	0.886633	10.545	8.49748	7.37659	29.8451	3.15407	26.984	8.56529	32.977	24.6981	6.601	3.41146	4.0574	16.6322	2.18873	4.13397	2.4474	18.9055	6.06623	3.7765	29.4253	10.1252	2.38156	19.0638	19.0989	33.1865	14.4367	18.5422	6.21767	15.4128	10.5915	34.6736	44.4048	22.3012	12.6738	12.2648	11.5656	27.5231	11.4772	2.39537	17.9631	25.9431	21.2837	27.3504	15.1961	32.0467	57.5745	7.90424	10.294	11.4175	5.20262	6.60566	6.38028	5.33204	11.3695	9.59789	18.1982	13.8315	1.27973	8.565	3.38514	6.03252	5.76502	1.9102	2.0181
USP1	2	3.90964	3.01291	45.8593	0.505075	4.7852	15.9357	9.78312	31.1119	83.2363	6.22255	14.2618	58.4927	26.8684	13.6177	6.24742	9.41294	8.90799	29.4071	11.6152	17.8092	24.7466	27.9829	12.8218	2.96839	26.3165	24.9522	11.0409	22.5252	18.8171	9.32622	25.5923	16.3404	9.06503	20.0003	18.7834	7.85899	23.0822	23.5503	15.7877	24.6419	15.1372	20.2657	45.5012	35.1481	40.1309	23.3512	30.799	17.9072	38.4632	95.4709	22.7103	42.8062	23.3035	19.9746	28.9566	12.5258	45.8202	6.21866	23.513	23.6851	25.8393	54.896	35.9925	34.7044	28.7314	6.49726	50.1387	40.2719	30.2614	67.6065	60.7471	88.3744	32.9947	49.9009	38.495	37.9149	61.474	110.363	128.735	137.172	33.5589	0	0.343897	6.05049	0.865838	0	1.05782	0.583854	4.68136	21.9205	32.7283	4.18225	26.9706	7.64813	3.39375	21.0473	16.7056	1.99695	9.40915	2.34453	16.1933	12.9724	5.67251	31.0317	0.461786	4.69671	60.5791	12.5648	4.24312	0.568278	4.05584	22.1718	15.3595	19.1651	5.15606	13.1019	9.33341	15.6731	10.0862	18.0399	5.82355	6.54554	6.25322	4.76064	3.81306	8.00788	6.33334	8.83995	6.32574	8.64343	32.4654	18.1158	42.0262	0.033605	1.5044	2.92791	0.025026	1.03832	0.0814	0.554097	1.83982	2.47782	13.5358	1.99981	0.069435	1.94531	2.1941	1.79137	0.14385	0.608776	0.17819
USP10	2	16.9872	0.302785	57.6116	6.37079	30.5025	28.1005	36.2221	29.6524	14.0862	10.1558	0.803318	28.2139	55.8504	18.8071	5.51928	0	14.8592	35.6416	25.0602	17.0023	68.3517	31.6916	28.73	26.8623	65.6838	87.1256	88.7292	36.988	29.1757	20.2689	37.5308	42.6124	90.8856	50.4752	50.4677	31.3184	39.5267	23.7514	29.1028	42.88	15.2983	12.5801	33.3518	27.0541	22.6728	22.5834	29.4061	27.2617	35.2818	41.2993	44.8991	32.2712	12.9746	39.8404	25.3244	18.7768	58.8865	26.0404	55.0003	52.372	68.3875	40.4151	83.1641	57.1386	40.8165	34.8499	52.9918	33.2187	49.8266	72.6056	88.9704	31.3311	70.7148	40.1622	78.2696	83.5104	53.5234	50.5937	79.5793	93.4363	37.7642	16.4877	32.4255	3.10303	25.6418	25.776	0	0	32.6566	37.0127	64.4046	21.3977	23.6426	13.255	5.70328	32.6968	26.9203	7.04781	11.7505	8.25966	8.04884	5.8466	23.4997	5.94641	1.19527	5.3947	18.0636	10.7518	1.50027	23.8341	25.3287	39.6791	39.867	37.3753	16.4089	39.6889	47.4183	13.5153	37.7831	25.4393	18.4469	13.5976	10.858	5.02304	13.1657	14.0057	34.2653	15.9482	35.6058	37.9095	89.1448	66.5883	56.2828	14.7139	1.84924	11.4815	1.86252	8.02856	5.89381	16.4662	9.90519	16.4307	41.9908	15.1839	10.2248	17.6653	5.04085	12.1278	9.87811	9.72175	5.0984
USP11	6	36.1995	24.5514	5.831	8.86857	1.99157	36.6384	25.3575	34.6022	84.9699	6.47863	49.0345	42.376	62.5902	64.0831	39.7078	9.73928	1.42552	0.746388	22.4757	25.4627	39.2891	31.2759	56.0786	95.17	27.1057	16.1919	28.9089	26.2698	79.8441	66.9339	23.2135	28.1087	80.0904	122.932	16.5343	15.078	73.3176	45.3649	15.9279	21.1275	17.6945	31.2342	13.1846	2.45238	15.4102	5.82417	14.2887	31.0241	3.67914	4.38291	26.149	4.56728	2.90672	14.4061	18.6913	28.6721	23.1131	20.4186	18.137	2.99961	20.24	31.0919	29.1304	19.1625	23.105	14.0741	10.3582	21.0373	20.0062	11.4843	28.1356	32.6514	69.6068	12.531	15.0902	18.7116	19.3594	35.887	22.2619	26.5753	52.4789	27.1895	21.2934	2.09692	0.300375	0.231253	0	34.9496	57.1032	83.4032	10.4236	16.0103	33.0393	19.3843	10.832	14.1498	49.525	32.6345	41.2937	13.5195	82.246	1.71157	33.397	125.724	41.4813	13.0277	8.45957	17.8125	29.2412	20.1078	17.801	6.99373	15.7016	38.6112	45.1563	41.1158	28.4187	47.7778	15.5358	20.1167	24.9191	20.7666	24.5401	31.3185	31.5363	41.6256	16.8876	22.4772	18.3762	9.29163	39.7519	34.2069	20.2033	53.3572	37.643	41.4761	58.9585	21.148	36.5046	42.0401	37.2196	26.8607	11.2687	52.8592	56.7118	42.5728	29.2174	40.4025	33.1433	41.3419	50.9824
USP12	5	14.8778	3.6818	9.77608	0.877325	0.35674	0.132758	1.04359	0.904576	2.0973	0.662473	0.121337	0.46862	1.6604	9.45243	0.728066	1.55384	0	2.6743	2.02102	3.24401	4.84771	1.15987	0.600039	0.692199	2.22731	8.28792	6.10469	5.16191	1.60707	0.200863	5.84145	2.35513	2.46706	0.221672	2.93986	3.70736	1.93294	0.527583	3.62963	4.56601	7.62536	3.7692	0.775146	0.791641	0.712995	0.701321	1.18173	0.5098	0.86209	0.928276	3.09958	0.928484	0.322679	1.83009	0	0.182866	0.198442	0.11029	0.150625	0.306431	0.070175	0.220778	0	0.12478	0.407382	0.065145	0.292089	0.125244	0.110404	1.65174	0.609681	4.53059	0	0.342581	0.629904	0.066835	0.324531	0.266606	0.587563	0.467552	10.8842	1.21831	0.099535	0	0	28.7544	0	17.0019	0	1.31193	15.1289	12.4876	43.1403	2.01259	16.9553	48.2821	16.6183	1.30107	3.32132	3.59397	1.94901	35.1265	28.2181	3.65729	3.1003	0.730722	0.540394	0.81572	0	1.69601	4.94783	6.25964	6.64425	5.54546	1.6468	1.44926	3.09567	2.40323	3.03239	19.373	5.99584	13.2697	1.06167	0.848278	1.65637	0.784985	6.12213	4.53035	3.12737	9.33673	1.14409	2.43889	8.80957	3.17805	1.79731	1.0523	0	0.54772	3.3229	0.669246	0.092966	1.73444	0.792384	1.73052	0.543066	0.67122	0.032736	0.633376	0.764687	0.188886	0.532127
USP13	2	0.162104	0.037843	0.24362	0.137108	0	0.030807	0.007532	0.074016	0.399915	0.530531	0.135457	0.913682	0	0.26187	0.529351	0	0	0.296917	0.038505	2.08237	0	0.074779	0.148114	0.015331	0	0	0.02517	0.736145	0.065905	0.047532	0.071173	0.032181	0.362546	2.22037	1.57702	0	0	0.058771	0.767015	0.658677	0.925533	1.39364	5.42751	9.74989	0	3.35245	1.77943	0.169801	16.7955	10.5862	3.2707	2.60981	2.1083	0.27538	5.66917	13.6732	25.9782	7.06077	16.8311	12.4197	15.0673	12.6179	15.2907	18.2601	20.1204	8.06889	20.4093	16.9351	17.0152	33.246	20.7457	30.445	25.0969	7.37074	22.1821	25.9253	17.4314	12.9591	12.4695	10.7264	0	3.38337	0.128958	0	0.06949	8.14699	0.439577	0.141361	2.36365	29.4548	0.364347	2.61417	5.4026	2.30269	1.27099	3.48421	0.982927	0.723423	3.07473	0.786118	2.80483	4.92636	2.58977	1.3691	2.08555	2.2927	0.586479	2.07989	0.284369	11.3043	3.51738	4.53361	5.17005	12.4826	6.80957	10.2406	5.24526	13.0469	11.9657	4.60712	4.74116	3.84583	4.56315	3.19764	2.91729	3.61856	8.16995	7.56205	6.6336	5.03339	14.29	6.67911	7.63244	6.91504	9.24343	4.04223	8.11874	3.11917	3.68253	7.59679	14.3074	5.41771	7.57957	6.99942	6.03515	11.4173	11.0238	10.6007	5.82423	4.53968	1.85525
USP14	2	1.74568	4.26915	5.04108	1.43182	3.58976	5.24118	11.6648	4.03847	17.178	3.75402	36.4699	2.61725	6.63327	19.0856	1.57267	0.461055	2.28713	10.4651	9.72413	17.7614	17.0438	8.697	5.94897	1.15238	18.2307	31.546	13.2797	11.2273	5.88744	3.12783	25.2037	11.9515	15.5297	4.93122	9.60177	6.2134	5.65103	17.2091	12.2846	20.3963	18.2378	8.99248	29.4521	25.9185	25.1052	22.0232	20.4546	28.291	25.4002	52.9865	43.7244	30.0846	9.48083	28.7546	21.4692	13.2029	39.289	14.3017	21.988	9.78475	16.648	22.4623	29.7402	26.9052	15.7167	9.56336	24.223	41.0779	14.8277	30.2595	88.7529	37.0858	55.9714	56.4928	22.7018	45.0203	25.7792	65.7917	63.2467	51.1719	1.92783	0	0.482201	0	0	9.65475	0	0	8.64631	0	7.60407	2.59016	23.6492	4.32643	22.2843	20.7797	11.6369	2.90795	10.1458	12.8114	6.53127	10.7456	3.62423	4.93215	11.0238	6.16392	10.8667	24.4954	27.809	12.7978	20.6821	17.0827	8.38897	12.896	22.6162	14.6138	12.0586	16.7179	11.6929	11.4649	5.90331	5.54081	5.44101	4.67746	2.5893	11.0335	11.0044	8.05819	8.96	8.76399	27.914	8.13791	17.4473	3.55685	7.11002	4.23939	7.23173	0.723743	1.38532	1.42569	3.53635	6.00533	5.62672	11.794	1.15842	3.97105	0.186616	1.24754	5.67781	1.27283	2.08932
USP15	1	1.92625	16.1854	25.8246	3.84235	0	6.87807	8.4879	7.15085	2.82068	3.67626	25.1245	4.31643	12.7113	42.6598	2.15286	1.0084	28.5195	33.352	20.2555	7.83186	35.624	17.2841	7.34059	3.82735	8.14252	8.92452	15.7471	10.5999	11.2422	11.768	20.7214	21.5564	6.58332	4.23938	22.2305	3.45574	12.3773	14.4368	64.9018	37.709	18.2101	12.2356	7.75076	25.6751	4.25865	11.5578	3.39061	2.61276	24.4596	13.138	0.696021	14.284	2.78078	12.0134	1.17005	4.23648	9.89102	0.462254	10.5909	6.65372	7.33827	6.11822	7.97835	8.51866	5.94432	2.07464	11.623	8.52509	6.92576	19.7138	5.16818	2.24211	9.83568	8.68108	8.10554	12.1608	12.3764	16.6439	13.2952	12.9151	9.59545	0	0.121663	0	2.05163	0.684081	0.420256	0	7.58695	0.347589	0	9.25017	10.4046	1.40036	3.34207	16.5981	12.0988	0	3.39282	1.99189	3.6004	5.50925	6.47186	0.389054	6.7539	0.400922	10.957	2.01402	0.020321	0.675893	2.46572	5.4029	6.77122	6.3076	0.320927	0.205858	1.55662	4.95179	4.67913	0.415243	3.64629	2.74939	0.975239	0.930746	1.78301	0.131004	0.975198	4.8835	2.02004	6.66827	1.83312	2.30495	12.1589	2.36975	0.868374	0.678076	0.762228	0.23715	1.10303	0.119635	0.369972	0.22927	0.728849	0.014822	0.097148	0.466833	1.01353	0.640293	0.04934	0.585532	0.85225
USP16	1	40.3577	17.744	47.6482	8.18253	1.64824	7.19711	9.97472	10.1772	36.1526	19.6209	58.2003	18.5197	8.40466	57.5503	1.48704	25.9436	8.34023	13.3268	19.736	48.6139	67.6667	27.3035	9.02203	7.39365	26.2306	30.9639	40.3072	20.9385	12.2794	8.6118	18.9707	32.2504	34.3027	14.3795	56.0625	10.7579	19.199	33.7031	21.8304	27.1709	15.4213	54.0594	41.217	28.3822	80.9288	26.7822	30.3682	38.2288	29.4733	60.7954	41.3849	34.4128	12.0219	42.4923	9.64188	10.231	29.6868	5.30241	30.3695	9.53289	17.395	14.2748	21.9921	21.8188	17.7732	5.54113	29.7954	38.9528	20.8448	28.1455	64.355	36.2589	79.7742	39.9232	14.4929	33.1353	44.3963	103.565	100.79	116.632	21.0947	0	0.878109	0	9.73134	6.1862	1.22683	33.0666	11.1791	13.3024	29.2775	8.45693	6.56557	5.14523	50.2776	21.0414	32.6578	4.04168	24.9126	35.632	7.38657	72.9615	12.2486	1.89485	1.78691	8.62424	25.7768	59.2137	16.0533	8.57277	36.5932	21.8598	29.5679	24.7623	4.7083	8.79742	8.85522	23.4055	22.2382	14.8106	10.0503	13.8655	3.93578	24.5259	9.43234	8.02946	8.87931	27.9718	20.5564	17.7918	21.4928	16.5238	75.8416	7.83361	20.9411	7.62528	8.40455	6.59483	3.47669	0.918736	10.8408	6.49212	41.8192	11.3656	11.2188	9.05441	3.4116	5.37078	2.0769	5.09717	0.724045
USP17L11	3	0	0.344656	0.06902	0	6.12764	0.105253	1.81306	2.99914	0	0	0.174546	0	0	10.8341	0	0.371005	2.62787	0	0.242625	0.311808	0	0	0	0.922121	0	0.012901	0	0	0	0	0	0.032077	0	0.015014	0.588433	0	0	0	0.019669	0.172154	0	0	0.321268	0	1.44464	0.136849	0.024082	0.023068	0.018658	0	0.071768	0.037342	0.227432	0	0	0	1.92513	0.048566	0	0	0	0	0	0	0	0	0	0	0.709945	0.123506	0	0	0.119264	0.036888	0.005774	0	0	0	0	0	0.018092	13.7524	0.024445	0	0	0	0	0	0	0	0	0	0	0	0	0	0.10005	0	0	0	0.035022	0.160312	0	0.058175	0	0.112991	0.033091	0.037244	0.168767	0	0	0	0	0	0	0	0	0.331489	0.003572	0.607417	0.211251	0.351687	0	0	0.04748	3.25559	0	0	0.008532	0	0	0	0	0	0	0	0	0	0	0	0	0	0	0	0	0	0	0	0.009214	1.33856	1.84934
USP17L15	3	0	0.167312	0.064867	0	14.7311	0.035008	1.88259	3.99451	0	0	0.085912	0	0	24.2392	0	0.349161	1.4676	0	0.163558	0.320578	0	0	0	1.63315	0	0.012126	0	0	0	0	0	0.453339	0	0.022892	0.55402	0	0	0	0.542702	0.712724	0	0	0.19833	0	1.92271	0.119638	0	0.0491	0.23104	0.878437	0.06135	0.043242	0.183719	0	0	0	2.09465	0.04572	0	0	0	0	0	0	0	0	0	0	0.731268	0	0	0	0.11224	0.013394	0	0	0	0	0	0	0.007044	10.7229	0.022987	0	0	0	0	0	0	0	0	0	0	0	0	0	0.073505	0	0	0	0.032979	0	0	0	0	0.106338	0.025941	0.035159	0.116007	0	0	0	0	0	0	0	0	0.361799	0.003353	1.61892	0.227579	0.264857	0	0	0	6.1032	0	0	0.008017	0	0	0	0	0	0	0	0	0	0	0	0	0	0	0	0	0	0	0	0.008673	1.14286	3.64919
USP17L18	3	0	0.04393	0.03451	0	3.81834	0.008008	1.36265	2.48812	0	0	0.039577	0	0	6.20852	0	0.371005	1.45725	0	0.098036	0.241456	0	0	0	0.539879	0	0	0	0	0	0	0	0.010348	0	0.01081	0.229447	0	0	0	0.019669	0.112276	0	0	0.240951	0	1.17529	0.04287	0.024082	0.009095	0.245545	0	0.043298	0.005327	0.050273	0	0	0	1.24169	0	0	0	0	0	0	0	0	0	0	0	0.499738	0	0	0	0.119264	0.029321	0.005774	0	0	0	0	0	0.018092	10.5209	0.011503	0	0	0	0	0	0	0	0	0	0	0	0	0	0.0435	0	0	0	0.035022	0	0	0.058175	0	0.112991	0.033091	0	0.090136	0	0	0	0	0	0	0	0	0.276173	0.003572	0.425618	0.181061	0.173051	0	0	0.04748	2.00029	0	0	0.008532	0	0	0	0	0	0	0	0	0	0	0	0	0	0	0	0	0	0	0	0.009214	0.780826	1.1629
USP17L2	3	0	0	0	0	1.11521	0	0.926749	0.244642	0	0	0	0	0	1.48991	0	1.20135	0	0	0.061841	0	0	0	0	0.131349	0	0.077407	0	0	0	0	9.13649	0	0	0	0	0	0	0	0	0	0	0	0	0	0	0	0	0	0	0	0	0	0	0	0	0	0.196428	0	0	0	0	0	0	0	0	0	0	0	0	0	0	0	0	0	0	0	0	0	0	0	0	1.89821	0	0	0	0	0	0	0	0	0	0	0	0	0	0	0	0	0	0	0	0	0	0	0	0	0	0	0	0	0	0	0	0	0	0	0.114301	0	0	0.128131	0	0.049835	0.381064	0	0	0	0	0	0	0	0	0	0	0	0	0	0	0	0	0	0	0	0	0	0	0	0	0	0	0.023396	0.128923
USP17L20	3	0	0.380654	0.03451	0	5.77347	0.017733	1.96531	3.43798	0	0	0.026385	0	0	15.3656	0	0.671343	2.97082	0	0.062257	0.4299	0	0	0	0.63183	0	0	0	0	0	0	0	0.010348	0	0	0.145205	0	0	0	0.004141	0.375406	0	0	0.291149	0	1.81432	0.0232	2.55267	0.054693	0.018658	0	0.064133	0.065754	0.082937	0	0	0	1.52105	0.048566	0	0	0	0	0	0	0	0	0	0.055652	0.591284	0	0	0	0.119264	0.036888	0	0	0	0	0	0	0.018092	12.47	0.024445	0	0	0.157239	0	0	0	0	0	0	0	0	0	0	0.0435	0	0	0	0.035022	0	0	0	0	0	0.027778	0	0.194035	0	0	0	0	0	0	0	0	0.370096	0.003572	0.743241	0.310889	0.383332	0	0	0.902111	3.31993	0	0	0.008532	0	0	0	0	0	0	0	0	0	0	0	0	0	0	0	0	0	0	0	0	0.744671	1.96633
USP17L22	3	0	0.086772	0.06902	0	3.99241	0.037182	1.52605	2.62785	0	0	0.039577	0	0	7.06123	0	0.371005	1.45902	0	0.138325	0.399749	0	0	0	0.651346	0	0.012901	0	0	0	0	0	0.00745	0	0.01081	0.21836	0	0	0	0.019669	0.149639	0	0	0.441743	0	1.44464	0.0232	0.024082	0.008599	0.185838	0	0.067514	0.033029	0.063883	0	0	0	1.72888	0.048566	0	0	0	0	0	0	0	0	0	0	0.580175	0	0	0	0.216843	0.029321	0	0	0	0	0	0	0.018092	12.7753	0.024445	0	0	0	0	0	0	0	0	0	0	0	0	0	0.0435	0	0	0	0.035022	0	0	0	0	0.112991	0.021875	0	0.190399	0	0	0	0	0	0	0	0	0.280927	0.003572	0.46617	0.149344	0.207862	0	0	0.04748	2.19597	0	0	0.004388	0	0	0	0	0	0	0	0	0	0	0	0	0	0	0	0	0	0	0	0.009214	0.939391	1.36633
USP17L25	3	0	0.073449	0	0	3.18449	0.012871	0.850693	1.82418	0	0	0.056368	0	0	4.95871	0	0.179881	1.26414	0	0.09664	0.248651	0	0	0	0.30965	0	0	0	0	0	0	0.005356	0.022806	0	0.010449	0.036021	0	0	0	0.00207	0.078119	0	0	0.108428	0	0.331177	0.019922	0.024082	0.003225	0.018285	0	0.109152	0.03133	0.055036	0	0	0	0.806274	0	0	0	0	0	0	0	0	0	0	0	0.310946	0	0	0	0.258585	0.016395	0.005774	0	0	0	0	0	0.025516	6.2769	0.014588	0	0	0.058964	0	0	0	0	0	0.007437	0	0	0	0	0.02175	0	0	0	0.035022	0	0	0.20943	0	0	0.091104	0	0.224156	0	0	0	0	0	0	0	0	0.155067	0.003572	0.224951	0.084742	0.048626	0	0	0.220132	1.45493	0	0	0.008532	0	0	0	0	0	0	0	0	0	0	0	0	0	0	0	0	0	0	0	0	0.385022	0.508566
USP17L26	3	0	0.099703	0	0	3.60983	0.017733	0.975512	2.04792	0	0	0.056368	0	0	5.44531	0	0.179881	1.32185	0	0.106138	0.257445	0	0	0	0.349875	0	0	0	0	0	0	0.005356	0.022806	0	0.021259	0.049075	0	0	0	0.004141	0.086807	0	0	0.108428	0	0.408195	0.016644	0.024082	0.010666	0.0306	0.033627	0.127402	0.025241	0.050273	0	0	0	0.850336	0	0	0	0	0	0	0	0	0	0	0	0.336045	0	0	0	0.312254	0.016395	0.005774	0	0	0	0	0	0.030819	6.56214	0.019765	0	0	0.03931	0	0	0	0	0	0.007437	0	0	0	0	0.0435	0	0	0	0.035022	0	0	0.20943	0	0	0.091105	0	0.262697	0	0	0	0	0	0	0	0	0.164938	0.003572	0.264328	0.099688	0.050287	0	0	0.220132	1.61124	0	0	0.008532	0	0	0	0	0	0	0	0	0	0	0	0	0	0	0	0	0	0	0	0	0.437151	0.59787
USP17L29	3	0	0.099311	0	0	3.4895	0.012871	0.975512	2.01159	0	0	0.056368	0	0	5.44531	0	0.179881	1.32185	0	0.106138	0.239857	0	0	0	0.351615	0	0	0	0	0	0	0.005356	0.022806	0	0.010449	0.046225	0	0	0	0.004141	0.086807	0	0	0.108428	0	0.500617	0.0232	0.024082	0.006945	0.024629	0.02328	0.108464	0.022958	0.050273	0	0	0	0.858769	0	0	0	0	0	0	0	0	0	0	0	0.349183	0	0	0	0.312254	0.042878	0.005774	0	0	0	0	0	0.030819	6.56214	0.019765	0	0	0.078619	0	0	0	0	0	0.007437	0	0	0	0	0.0435	0	0	0	0.035022	0	0	0.20943	0	0	0.079889	0	0.21608	0	0	0	0	0	0	0	0	0.164938	0.003572	0.264328	0.099688	0.050287	0	0	0.220132	1.59873	0	0	0.008532	0	0	0	0	0	0	0	0	0	0	0	0	0	0	0	0	0	0	0	0	0.441051	0.579117
USP17L30	3	0	0.099311	0	0	3.64439	0.008008	0.975512	2.03355	0	0	0.056368	0	0	5.44531	0	0.179881	1.42737	0	0.106138	0.222269	0	0	0	0.380691	0	0	0	0	0	0	0.005356	0.024255	0	0.010449	0.049075	0	0	0	0.004141	0.094706	0	0	0.108428	0	0.408195	0.016644	0.024082	0.006945	0.048512	0.020694	0.117866	0.027702	0.050273	0	0	0	0.869562	0	0	0	0	0	0	0	0	0	0	0	0.346279	0	0	0	0.312254	0.020178	0.005774	0	0	0	0	0	0.030819	6.56214	0.019765	0	0	0	0	0	0	0	0	0.007437	0	0	0	0	0.0435	0	0	0	0.035022	0	0	0.20943	0	0	0.079889	0	0.272958	0	0	0	0	0	0	0	0	0.164938	0.003572	0.272213	0.094768	0.050287	0	0	0.220132	1.62375	0	0	0.008532	0	0	0	0	0	0	0	0	0	0	0	0	0	0	0	0	0	0	0	0	0.46396	0.579118
USP17L5	3	0	0.100095	0	0	3.72303	0.017733	0.975512	1.99858	0	0	0.056368	0	0	5.44531	0	0.179881	1.37461	0	0.106138	0.239857	0	0	0	0.334775	0	0	0	0	0	0	0.005356	0.021357	0	0.006846	0.054774	0	0	0	0.004141	0.094706	0	0	0.108428	0	0.408195	0.010087	0.024082	0.003225	0.018658	0	0.129156	0.028818	0.050273	0	0	0	0.859949	0	0	0	0	0	0	0	0	0	0	0	0.341302	0	0	0	0.312254	0.012611	0.005774	0	0	0	0	0	0.030819	6.56214	0.019765	0	0	0.03931	0	0	0	0	0	0.007437	0	0	0	0	0.0435	0	0	0	0.035022	0	0	0.20943	0	0	0.085497	0	0.219048	0	0	0	0	0	0	0	0	0.170317	0.003572	0.264328	0.099688	0.050287	0	0	0.220132	1.67379	0	0	0.008532	0	0	0	0	0	0	0	0	0	0	0	0	0	0	0	0	0	0	0	0	0.448849	0.560365
USP17L7	3	0	0	0	0	0	0	0	0.58714	0	0	0.369389	0	0	0	0	0	0	0	0	0	0	0	0	0.262697	0	0	0	0	0	0	0	0	0	0	0	0	0	0	0	0	0	0	0	0	1.10906	0	0	0	0	0	0	0.008524	0	0	0	0	0.157142	0	0	0	0	0	0	0	0	0	0	0	0.069709	0	0	0	0	0	0	0	0	0	0	0	0	9.49103	0	0	0	0	0	0	0	0	0	0	0	0	0	0	0	0	0	0	0	0	0	0	0	0	0	0	0.011352	0	0	0	0	0	0	0	0	0	0	0.102505	0.110709	0	0.486915	0	0	1.22596	0	0	0.004388	0	0	0	0	0	0	0	0	0	0	0	0	0	0	0	0	0	0	0	0	0	0.412553
USP18	6	2.06085	0.161123	25.5185	37.1903	55.6369	30.3252	15.0924	6.28347	22.0489	13.614	17.7575	35.0464	48.7265	21.3336	22.7852	1.82321	7.20588	36.0041	49.9059	62.7211	36.1135	89.4288	23.7441	45.8105	46.9871	12.4166	1.50563	55.2667	21.0658	51.5712	30.1158	46.026	59.584	105.197	16.4755	14.176	53.1829	33.7988	13.4282	37.4884	14.3971	31.5453	0.365007	3.40898	1.67958	0.402707	2.20193	7.20391	2.14523	0	0.682451	0.065153	0.124057	2.47427	0.471288	3.01027	8.15725	2.32444	8.24908	8.48312	2.649	3.64	3.48415	7.45045	1.6952	1.80655	3.6993	7.83859	6.93086	0.376039	0	0.550873	0.814454	0.08724	3.03217	2.19343	3.44863	1.09897	3.07819	1.39113	0.193011	0	0.587316	0	0	0.388581	0	0.593052	4.13225	87.1341	0	4.03357	1.53166	0	18.6708	7.98394	1.27424	1.01934	4.29793	0.144145	0.50609	0.967897	0	0.573266	0	1.02887	0.155046	3.07217	0.087138	0.999806	1.03929	33.283	11.1373	2.24446	2.16663	8.75308	1.03973	0.073049	0	0	1.94686	0.979595	0.769479	1.99238	0	0.794549	2.28467	0.765651	4.44304	2.88929	5.47921	14.1012	15.8757	0.970224	0.190992	6.35297	0	0	0.055363	0.092774	0	0	0.415403	2.96334	5.46011	1.18837	0.154286	0	0.041988	0.798539	0.469114
USP19	6	0	0.127306	15.1859	1.04404	20.6638	16.2568	7.06058	1.14801	14.2136	0.217834	0.119725	1.5329	5.79092	0.466201	4.91679	0	0.956141	0.249462	1.83656	0.378736	1.39337	2.70198	9.84684	11.7605	6.18693	9.55342	15.6601	1.82489	6.94458	5.70424	2.07102	0.081812	2.22249	1.59527	0.856746	2.49727	2.004	0	0.738874	1.97333	1.11777	3.25024	2.29982	0.88885	1.75865	2.83629	1.22743	4.03745	1.84829	2.77629	0.207603	2.23654	0.502977	3.91435	0.934475	3.04507	0.463252	3.95137	0.726668	1.27844	0.991568	0.76737	1.29855	0.468873	1.78302	1.05275	0.644057	0.284194	0.915123	1.25114	0.895344	7.06857	0.34236	2.15057	2.84322	0.39814	0.572625	0.160138	0.333879	0.229927	0.076712	0	1.85992	0	0	0	0	0	0	1.83738	1.33098	4.86491	0.640005	4.75981	0.033722	0.901886	0	0	2.03398	0.060613	0.213649	0.302213	0.032856	0	0	0.55377	0.382621	0.108956	0.141879	0	1.49421	0.29234	1.24161	0.748789	6.66629	2.19894	2.36151	1.30359	0.719045	0.534994	4.32376	4.19758	4.73552	1.2881	1.03163	15.095	3.12979	1.25967	0.977725	0.989313	0.677148	1.01966	1.27297	1.63391	0.269438	0.051906	0.064276	0.511707	0.319333	0.036759	0.846708	0.001504	0	0	0	1.07132	0.450305	3.23017	0.078158	0.035247	6.65099
USP2	2	100.401	93.357	10.3083	1.73927	75.9267	148.775	67.851	37.7376	96.9624	72.7043	123.897	47.4118	141.472	82.0175	69.6816	7.38208	11.7509	28.4551	39.0716	39.923	53.8917	49.4698	61.3722	127.523	61.3504	13.8062	64.6729	26.6784	51.5272	88.1469	43.9193	57.1807	82.0105	93.4152	77.0871	46.3249	40.5865	56.2236	60.983	42.0046	46.6085	34.3608	134.487	42.5742	167.954	56.7342	69.7646	123.664	68.1357	174.466	97.7418	74.1585	33.6448	91.6853	91.3997	224.927	254.424	256.152	158.492	129.315	141.955	173.711	118.636	148.696	165.96	183.957	128.641	118.912	134.277	270.169	305.508	285.178	463.865	244.44	117.538	110.502	187.181	73.0078	78.657	90.8224	0	18.3676	0.210678	3.56963	25.9976	0	1.25106	0.401011	2.46493	4.17425	6.46066	0.938119	0.514865	4.01941	16.2394	2.30032	1.27655	3.43617	2.34892	0.097268	1.70809	3.41021	2.35148	17.0035	0	4.39734	5.40326	22.5601	2.26136	3.36414	1.04787	0.447852	2.71371	4.1748	9.49769	4.17935	0.778772	0.061247	1.32634	0.119387	1.67176	1.469	1.11189	2.01577	0.874478	1.60224	1.15289	1.15714	0.351919	0.276813	14.2558	1.94689	1.778	0	0	0	0.003127	0.026352	0.032665	4.65314	6.06166	0	0.034924	0.02115	0.082279	0.044389	0	0	0.042537	0.95755	0.324406
USP20	2	27.5684	15.7913	2.96638	9.33866	28.1585	25.7763	19.3527	14.2182	20.006	4.12855	3.71575	18.7654	40.2352	13.746	25.9305	11.6977	0.796918	17.498	15.0398	9.47569	10.844	17.726	21.601	26.337	16.4018	21.0854	20.3659	0.579516	42.0117	15.4594	15.3919	3.60051	19.7588	24.6525	3.90777	9.42121	10.7418	0.766846	13.2873	11.7444	21.646	11.7416	9.65969	4.89588	38.6882	8.06206	7.23829	21.8953	4.54771	10.116	26.6982	5.19846	2.45592	13.6673	32.8276	47.5233	28.5775	57.4874	20.3583	27.9319	28.9263	40.2984	27.834	26.5109	18.076	35.5595	27.42	24.7169	31.7436	18.6126	28.5784	61.2498	42.522	21.3689	42.3582	20.8584	17.4769	2.21496	2.40054	2.69609	0.245407	1.26499	13.8519	3.13634	0.223164	0	0.820204	0	1.20736	0.68106	0.911005	0.342641	8.08483	4.80364	9.72807	0	0.184616	4.95375	3.02387	0.255161	0.674438	0.530262	0.109753	0	8.34747	2.27626	0.140181	0.302283	0.275486	6.60494	0.285465	1.26781	4.25469	10.0832	2.05206	2.24051	6.19848	0.736051	0.816759	0	10.9272	1.75584	2.45952	2.09201	2.86653	3.7269	2.62226	0.504133	2.36253	0.662443	3.56596	4.16007	0.059056	10.6306	0.539424	3.57949	5.48169	0.655039	9.2627	0.040875	1.13459	0.057183	0.182863	0.193557	11.0397	0.871281	0.16997	4.20932	1.00491	0.828171	9.53204
USP21	2	0	0	0.236938	1.41157	8.44274	10.4767	0.959221	8.74511	0	0	0	6.49262	0.106169	2.0428	5.33242	1.66167	1.09456	8.0521	5.79259	7.41159	6.01516	21.0851	1.2889	1.49863	8.03883	0	1.56604	0	1.86614	3.63517	9.55113	3.50807	8.07312	5.25914	5.43567	7.2956	1.93589	4.27484	0.59058	7.97883	12.4989	2.1668	6.98295	4.18038	0	5.80012	1.00462	6.64563	6.11151	3.76737	1.16435	6.66471	1.47382	9.24838	2.1465	18.6123	13.0611	12.2451	14.8535	14.5272	21.1009	18.4065	32.7921	20.9018	15.3116	30.0418	15.491	25.1096	13.8504	4.88838	18.0535	1.1491	5.93862	1.19706	21.1561	16.7216	11.6155	11.7262	16.6932	21.1471	0.439713	0	0	22.3887	0.464138	0	0	0	0.835654	0	0	7.08321	0	2.03318	0	2.07698	0.193001	9.54643	0.925545	15.24	0	0.660627	6.37358	0	3.94562	1.25034	0.283587	0.244349	0.478072	0	0.473114	4.72276	5.38914	3.30045	16.3599	7.08579	6.94767	1.6619	4.04839	0.140738	10.6744	5.18021	7.9733	2.49663	4.13562	5.06441	5.2761	2.02124	3.12141	3.54712	5.97409	17.2849	5.17486	0	22.652	0.680301	0.093743	0.285619	15.3631	0.169005	0.250602	0.297472	0.425603	1.95115	4.29846	2.76554	0.210795	15.0489	5.94623	12.2909	1.85233
USP22	4	2.74939	3.97089	17.8689	2.81879	0	16.0498	0.255474	3.21663	6.06979	18.9062	0.676721	15.4705	8.98299	6.49321	5.75192	7.32493	1.31574	5.95552	4.93886	12.6774	5.5894	13.3948	3.94084	14.8098	10.4086	20.5927	0.971566	6.93185	11.8429	27.278	13.7049	4.92721	7.90922	9.12066	8.7981	9.53412	6.78006	1.08569	7.98798	5.58724	4.00259	9.68226	8.10262	3.26538	12.5227	4.29276	3.24378	12.0862	5.06077	12.1636	3.22133	5.53029	2.49371	6.04392	34.796	6.11131	4.07547	6.14581	3.06843	5.31681	4.52136	4.75594	3.45878	3.93503	6.48494	12.3921	6.62399	11.5736	9.28896	6.56453	1.11991	4.80021	8.62579	11.4479	9.57271	3.29546	4.98614	5.45758	8.79219	11.4271	17.3881	122.11	4.80296	46.032	47.6565	20.3798	6.09546	42.2131	70.669	47.1737	34.1552	18.5836	51.1215	48.9423	41.5426	58.1022	58.2341	38.652	70.0173	13.7436	16.1553	23.1691	39.3697	47.0107	24.2344	14.0417	26.2075	41.2539	0.723277	54.4845	44.7548	47.5695	55.06	88.2645	63.5998	50.1504	94.3635	31.3466	49.0111	53.683	59.7021	40.4489	36.3596	24.3544	21.2937	88.3736	54.5179	43.7024	53.7576	50.8202	58.3201	76.4831	27.7772	42.1265	58.0134	48.7942	38.3583	32.7932	41.3029	36.7218	43.0638	56.6851	42.3305	45.6625	52.9799	34.7016	24.8547	28.788	35.5012	57.1952	31.1791
USP24	5	0.236363	2.56483	9.40646	0.266554	0.577208	0.737243	1.81208	0.263727	1.11908	0.356758	0.049453	1.33337	2.39697	7.05701	0.022587	0	0.415209	1.19017	1.6117	1.10749	7.69414	2.84372	0.998666	1.67456	5.20784	5.36218	5.43714	0.028242	0.601918	1.0227	7.10305	0.622906	6.48794	1.82648	1.90811	0.792148	1.96579	2.14407	3.34719	4.03512	0.561821	2.03075	1.44462	1.70147	1.5884	2.37023	0.721607	2.05993	2.64864	3.14936	2.51955	2.48046	0.725614	1.88603	2.26907	1.74196	2.4993	1.03017	2.03064	2.43804	3.15726	1.1243	2.58484	2.489	1.91799	1.90707	3.26079	2.85553	2.76127	2.1466	2.26278	1.18404	0.563191	2.54423	3.539	3.64233	1.69064	2.73069	3.9927	4.55035	0.116587	2.46625	0.093993	0	9.54491	12.5642	1.28237	1.44405	0.23482	12.1853	2.12272	3.05111	1.31254	2.87068	9.13757	3.51591	0.465039	1.05504	3.26949	6.18222	0.880257	4.41413	4.71413	0	0.79034	0.830139	4.48425	1.05115	0.233013	2.2317	4.04726	2.39039	5.59029	5.22113	2.61787	2.54984	3.48609	1.80451	2.54108	0.619127	4.7209	3.01324	2.46449	2.3223	2.01554	1.22503	3.66834	2.02773	4.24663	6.13527	2.85284	9.68287	3.65338	3.84677	1.15731	2.46677	0.280656	1.81289	3.23513	1.17979	1.96249	1.37774	2.35219	3.38906	1.24267	4.165	1.08714	0.653217	0.446329	0.827379	0.755063
USP25	1	0.254234	1.01029	0.287102	0.764872	0	0.463309	0.259924	1.01572	0.228645	0.769583	0.264812	2.04451	0.637746	1.64681	0	0	0.892523	1.16547	3.12635	2.29762	11.3769	4.46588	1.16246	0.458222	6.26737	3.07388	11.0945	6.31781	0.911246	2.74821	2.06498	1.44516	3.97734	0.135355	6.18825	0.17017	1.33958	0.92062	7.17359	4.11399	1.11541	2.84674	3.24421	2.93449	2.17568	2.41356	1.23772	1.11291	2.543	5.01639	1.46624	3.41552	1.2216	1.56574	1.56988	1.83389	3.24069	0.384818	3.34471	1.65013	1.65934	1.51252	1.30933	3.3081	2.35014	0.567737	3.76211	4.83611	1.9761	3.65637	0	0.973925	2.11867	2.06312	2.29398	3.21385	2.65216	7.08632	7.81822	7.20583	23.682	0.530806	0.057831	0	0.748993	0	0	0	0.675254	2.28599	0.095454	3.22251	3.95844	0.037294	5.83981	6.94428	0.773768	0	0.330571	2.57215	0.377823	0.622879	1.7194	0	0	0	1.91891	0.305585	0.066277	0	0.479176	2.10021	2.12403	2.92531	0.459563	1.43283	1.02842	0.859119	1.99338	0	1.51751	1.26514	0.534051	0	0.962968	0.097704	1.38708	0.719216	1.31746	3.95032	0.398303	0.730427	8.10731	0.076189	0.382516	0.114624	0.246	0.173605	0.143873	0.051477	0.546832	0.551655	3.31964	0.69605	0.045055	1.02939	0.114153	0.20517	0.364808	0.098826	0.173992
USP27X	3	1.51033	0.117888	0	0.757066	0	0.076091	5.65958	0.220999	4.05459	0	0.311811	1.32627	1.14483	0.051219	0.699733	1.33831	2.64454	0.462268	0.273911	0	0	0	0.115156	0.648837	0.873808	3.2028	0.039295	1.5661	0.344432	0.104316	0.848466	1.09186	0.220094	0.419836	4.52553	0	0.488097	2.90243	0	1.03606	3.76165	4.78512	4.81538	2.85343	3.6921	4.10496	4.46032	4.19919	7.03401	7.27432	3.0983	3.70524	1.37681	1.57506	1.38134	0.473036	0.385377	0.189767	0.129248	0.338374	0.034472	0.108872	0.100866	0.387254	2.26992	0.080531	0.292122	0.061763	0.099577	0.691868	1.94923	13.8005	0	9.58132	1.38494	0.233104	0.701136	0.065739	0.349706	0.127422	0	0	0.114657	0	0	0	0	0	0	0	0.380382	0.080723	0	0	3.9612	0	0	0	0.425833	0.264543	0	0.176816	0.975214	0	1.79891	0.50349	0.632374	0.594656	1.29178	1.73302	0.102365	0.921058	0.72235	0.962638	1.47601	1.10859	0.33891	0.088943	0.195319	0.064564	1.22162	0.821889	0.093387	1.73601	5.67082	0.506122	0.063483	0.033593	0.009774	0.220287	0	0.285017	0	0.050569	0.01456	0.050591	0.043583	0.047139	0.399007	0.008253	2.77747	0.02864	0.990955	0.454124	0.028875	0.088603	0.028258	0.057176	0.017292	1.14338	0.114688
USP28	1	0	0.196949	0.454478	6.57835	0.307439	0.411837	4.7798	0.667951	0.309773	0.256948	0.250886	0.484539	0.515654	0	1.50999	0	0.529146	0	1.6484	0.209693	4.82119	3.59935	2.56795	1.07748	3.78758	4.379	4.9062	4.83619	0.48893	1.55827	3.33776	8.13779	3.85598	0.664783	6.71486	1.71657	0.109519	0	1.95788	2.855	0.837783	3.39425	1.12233	0.855298	1.37316	1.31382	0	1.3199	0.81678	1.95412	1.35708	1.7461	0.444727	0.327545	0.620727	0.661909	1.07153	0.342133	0.720301	1.03661	1.34672	0.273352	0.949522	1.07632	1.05622	0.683846	2.05131	1.57913	0.925404	0.666489	0.180125	0.524359	1.0766	1.77032	3.12757	0.975768	0.821338	0.324796	0.995083	0.568747	0	0.629948	0	0	0	5.67166	1.63426	0	0	0	0.907275	0.029475	0.670936	0.829788	0.10607	3.7454	0	0.448457	0.28722	0.031762	0.223898	0.316874	0	0	0.415648	0.035664	1.04724	0.301088	0.083993	3.50822	0.347568	1.65109	2.23676	1.35853	3.18248	6.06134	0.457354	3.50907	2.97466	0.041042	1.48673	1.58614	1.68699	2.23727	3.07376	1.40474	2.748	1.21501	1.09405	1.31684	4.02473	1.4707	5.3527	0.165885	0.050271	0.231298	0.314514	0.518885	0.105611	1.2795	0.28849	0.132901	0.140123	0.75043	0.877754	0.364474	0.449358	1.31432	2.38106	0.080921	2.13593
USP3	5	18.0787	14.1687	7.33442	1.35724	4.94275	10.329	16.29	8.16184	24.8497	7.01586	8.52478	9.21725	1.31126	9.54296	10.5178	6.33805	14.4018	17.8941	16.8753	19.9109	14.0833	15.2622	12.8067	10.8506	20.3545	10.9731	14.1813	18.9176	7.54873	6.12004	11.3207	9.31566	17.0551	9.35702	15.539	10.4682	8.93782	13.8081	4.84988	24.4355	23.5253	12.5952	44.1181	76.3818	15.3948	35.8289	12.6423	17.2634	85.5575	35.2999	23.7353	42.1922	12.9735	23.6046	14.1632	7.93197	22.4945	11.3401	20.9083	19.4394	11.9272	18.7729	13.2357	16.2239	13.6255	9.91223	13.8317	10.0012	16.6448	69.0215	22.8831	15.9589	23.474	25.2513	17.2615	15.4646	41.859	12.4371	9.23205	11.2448	4.89119	2.06065	2.45502	0	13.1306	25.9123	0	0.828459	8.68171	12.8244	83.7695	4.55162	49.4664	6.55279	32.8736	62.9798	47.6594	7.97543	12.7188	11.0306	8.31475	42.4264	37.039	1.2925	7.74613	4.65701	4.13165	16.7623	1.74046	16.9584	11.907	9.77893	10.657	14.9038	7.14902	10.9046	7.3727	8.03469	12.517	18.0535	9.53921	8.68939	4.7292	5.38331	5.94229	4.30173	6.79752	5.89969	7.49738	11.3514	16.341	21.61	23.49	3.61123	3.77603	3.42117	3.99834	6.08013	3.57869	1.41951	0.782203	9.25328	0.197635	7.3496	1.14423	5.75047	2.31734	4.13738	1.27381	2.81882	0.582167
USP30	2	0.706035	2.97203	0.399189	1.06171	0.431913	21.4522	11.0051	11.4641	0	14.4462	0.073257	7.36378	7.81981	2.28941	13.3731	0.46981	4.64198	29.7885	11.2501	16.4466	33.8618	12.9074	14.2845	12.5193	29.5294	53.721	21.8821	8.44341	16.4992	13.5517	18.9386	8.66039	20.1536	7.55992	14.3349	21.9442	7.41954	10.8419	10.0335	12.5939	11.5657	4.26115	7.50431	9.61503	5.17734	10.0921	2.56853	11.9108	14.3759	13.685	8.66732	13.7877	3.30854	17.4066	23.2444	20.244	23.9389	15.2691	16.6746	27.958	24.7043	14.6191	28.8905	19.4443	18.9202	21.7373	20.9543	20.3541	19.9109	11.7812	12.7447	2.08296	1.25922	6.5404	29.0505	25.7982	11.1489	10.2558	10.323	13.6696	0.049683	3.68667	0.200829	7.29585	0.781278	0	0	0.306703	0.469375	0	0	5.6823	9.42468	0.830051	0.041391	0.292265	0.431152	0	0.690332	2.34062	0.261737	0.989539	0.085324	0	0.157144	0.17675	3.78598	2.94853	0.331553	0	1.39789	6.82381	2.32414	1.32481	5.17953	1.28515	4.57768	0.261167	3.24199	0	1.86527	2.66489	4.34879	1.92214	0.667848	4.75201	1.67478	1.99868	2.23917	3.92623	7.21821	0.507796	4.62723	0.035332	5.13552	5.54422	0.078933	1.94932	1.61074	0.21437	5.79953	0	3.14402	4.32108	10.2454	0.880317	0.950896	1.28497	0.505595	0.183177	4.34564
USP31	2	9.19026	2.42318	0.358489	2.42278	12.5332	0.254234	0.915028	1.38491	1.65038	0.45038	8.91457	1.01812	3.97689	1.35802	1.50558	0.636693	1.57246	4.04305	2.31603	1.98842	2.81872	1.78261	2.39878	2.8472	8.32409	4.42901	8.75069	3.25158	1.17023	0.426262	4.62457	1.867	3.3806	2.61694	1.97502	3.39998	1.93852	2.03537	1.90942	4.58373	1.63413	1.84584	2.02984	1.50835	2.33333	1.39625	1.26315	2.34277	2.49639	6.14781	3.93889	4.07053	1.93184	2.88592	5.0742	2.52656	4.56219	2.44261	5.09972	3.16582	5.86686	3.21282	6.14698	3.92378	4.31017	3.13784	4.17301	4.53073	3.55024	3.06145	5.7487	1.83533	4.40798	3.27856	4.92652	4.03117	5.0228	4.71705	7.3974	7.73633	7.61963	0	0.067804	0	1.31452	0	0.323769	0	0	1.07012	6.16353	0.773246	2.51858	1.4598	0.321106	2.26858	0.686444	0.532751	1.34527	0.654558	0.177794	0.958262	0.992466	0.099823	1.1738	0.239533	1.67718	0.313621	0.062748	0.866864	0.112293	0.970767	0.384938	0.595818	1.61867	2.1261	1.32779	1.27458	2.19193	0.022173	0.841354	0.734724	0.384198	0.781771	1.02449	0.778975	2.26965	1.12227	0.591086	1.13648	2.23067	1.37592	0.333356	1.59797	1.38069	2.5566	2.6559	1.15312	0.607995	0.136861	1.75392	0.406772	1.47796	1.83524	0.606768	1.16398	0.630253	1.3165	1.25344	1.76572	1.52646
USP32	5	0	1.11513	0.552309	0.414302	2.69295	0.065138	1.68981	0.521143	0.992596	0	0.402612	1.0349	1.59208	1.48438	3.07699	0.979318	0.806235	6.22529	2.63069	3.12536	5.1948	4.25526	1.55259	1.25154	5.1346	5.12312	6.87592	0.134157	0.597789	2.46237	1.33517	5.02374	5.22863	0.335385	4.47686	0.369069	1.57912	0.199709	0.717066	3.00034	2.57052	1.89562	2.34288	0.93431	3.1423	2.01024	0.820975	1.14087	1.00966	2.86339	1.87586	1.57515	0.573292	3.43939	1.19664	0.40315	2.08619	0.556408	0.95709	1.27108	1.30127	0.516313	1.29789	0.919696	0.888219	1.19271	1.1223	1.11524	1.08852	1.29693	0.823659	5.3073	0.437429	4.00872	2.19539	1.92099	1.42931	2.02029	2.28978	1.93668	13.0162	1.53364	0.271412	0	0.270088	0.734044	0	0	3.34907	8.24431	0.068846	1.85453	5.10229	3.14848	4.06357	7.13813	0	1.09287	2.39207	7.15869	0.81985	14.6985	4.71866	1.84306	7.15519	0.736866	3.49119	1.51546	0.024044	6.93885	8.63426	5.96685	6.16139	13.4325	2.0129	5.04959	2.68779	3.53399	5.47803	2.72617	8.67634	6.65748	4.76475	3.47428	3.13122	0.940717	2.13328	3.82902	3.07508	7.62631	5.01992	10.416	12.3947	4.6757	7.96437	6.66447	0.386691	3.39351	2.62821	3.97559	4.49971	5.9664	8.5192	2.86217	3.20132	4.74711	2.69971	3.12433	2.18484	0.797429	0.817079
USP33	1	6.04723	5.42551	26.0724	41.7092	11.6483	3.96678	8.99807	10.5707	4.18941	0.348039	6.19074	4.54542	10.3303	17.3942	2.09238	2.41548	8.09832	18.1538	7.97834	34.3779	27.5013	12.5524	3.88258	0.978626	23.4009	24.3174	4.69293	29.2252	8.70616	4.45499	20.5356	5.46738	5.39191	4.73767	5.61641	6.42709	4.6984	1.64016	11.0232	21.3892	11.1557	11.3737	11.902	10.4268	7.66506	5.20775	6.26755	3.29931	13.4483	17.7344	11.3868	13.5546	3.81318	10.6992	7.66182	2.82188	6.17653	0.439393	3.60541	3.26016	3.06533	3.35389	6.28953	4.90258	4.73541	1.3575	11.1251	13.8259	4.93761	7.23739	6.36982	4.57188	1.08918	7.57859	7.74879	5.41189	4.44515	13.7603	14.4707	10.1121	0	0	0.134772	0	0.133643	0	0	0.262903	7.02971	8.7082	0	1.82685	0	2.93371	9.01733	0	0.276418	0	0.793935	0.32258	0.69927	23.497	0.35057	2.38609	1.16957	5.32604	21.8486	5.44175	0.597951	0	2.93346	6.07608	3.03501	8.12907	4.42325	6.31644	3.16481	11.8066	12.4894	5.90486	3.10373	1.38031	3.16164	3.38772	2.16098	1.07064	3.77122	3.72924	4.82289	4.94288	4.86667	3.87263	8.96809	1.33217	0.041404	4.82839	2.30099	1.14898	0.448727	0.510052	1.71787	4.66824	3.58795	2.51119	1.1796	3.75086	1.61103	1.46911	2.71471	0.650225	0.834153
USP34	2	2.3682	0.05263	10.2874	0.847837	2.34072	1.59588	6.51306	4.15325	5.69581	1.44667	22.6078	3.27204	6.41976	14.1942	2.0257	5.11371	2.57542	10.4272	8.89055	6.06654	27.567	17.6728	5.357	4.49477	18.2733	21.9392	10.673	14.7141	5.42669	3.29915	13.9604	12.973	10.885	1.83742	6.91084	6.72781	5.51776	8.47092	8.58126	16.6029	12.447	9.39749	18.1001	17.3456	29.6247	9.0672	11.3861	10.4443	17.9507	34.8515	19.7867	18.567	10.7037	12.6941	35.7254	8.31123	17.5562	4.23154	17.4234	7.97523	14.1787	7.96087	12.363	20.2077	14.2902	8.04298	21.0438	31.4389	13.2575	32.0111	25.6927	36.5943	25.7968	17.5669	11.8338	21.9494	16.2571	33.3585	37.6957	40.4383	2.95615	0.705991	17.4377	0.882411	3.31162	19.7258	0.611859	0.098435	1.12025	2.27471	5.73827	12.2065	12.3988	3.28349	1.10798	2.79567	3.95883	0.503385	1.4958	6.14927	1.68009	10.3521	7.06639	6.69669	2.92786	4.30037	15.7084	5.49592	1.09728	2.62092	9.84545	6.1907	8.05849	4.92549	4.00207	3.24437	1.86288	2.73103	5.29717	4.19794	6.56057	4.72525	1.67299	1.06699	1.92334	0.952442	5.26384	4.63099	3.93771	10.3447	3.95074	3.61961	12.3871	2.58149	3.06695	3.35803	4.99997	1.59528	0.866403	1.29311	3.22535	3.45589	7.26613	5.95574	1.98274	2.32188	0.657836	1.36573	2.72223	0.760289	1.00357
USP35	2	0.305391	0.499694	43.2463	3.21452	5.22901	11.2546	4.05779	5.13763	15.6391	6.47434	3.49146	7.35673	7.77504	0.989835	5.6304	3.25291	0.267811	1.11996	5.58017	0.106136	0.78083	8.24728	13.3316	6.53864	8.37297	1.49799	7.91289	0.730274	14.2875	3.47023	4.18743	0.451539	12.3933	15.8009	7.0436	7.86298	17.4322	0.220867	3.03394	5.03193	18.7089	6.84078	17.0407	3.60978	26.4976	7.83973	9.27476	21.1694	5.7859	10.1062	12.0195	7.65362	3.3193	9.20921	8.16831	14.2612	15.8987	12.1207	15.0681	9.42285	14.0439	30.3104	9.86375	13.9501	10.4645	14.7138	12.0708	10.6951	15.2382	31.9156	17.5035	27.1013	52.3083	23.7668	11.2918	10.222	13.2935	7.26992	5.58892	5.48716	0.085987	0.637728	0.104207	0	0	0.521864	0	0	1.42009	0	0	0.049347	0	0.044839	0.250535	0.25275	0.093079	0	0	0.032153	0	0.10692	0.590164	0.510461	0	4.13029	0.635859	0.243754	0.436353	0.443892	0	2.88387	2.58911	3.81991	0.482671	0.30338	0.205749	2.38738	11.7631	2.42471	4.23661	3.94916	3.37704	1.5539	3.17865	1.52629	0.217267	1.11809	3.02672	1.19426	3.1158	2.30669	1.33995	3.96921	0.543836	0.027545	0.090965	0.034754	0.086341	0.041213	1.67918	4.55505	0	0.278763	0	0.087841	0	0	0.112553	3.08442	3.48142
USP36	3	4.98495	23.06	0.750268	2.24874	2.43749	32.6536	16.8143	20.4633	21.2227	28.657	16.9232	21.238	9.33049	5.24455	4.63642	3.65227	0.437359	1.59893	10.7471	8.57232	9.39581	17.1342	15.0929	19.6844	12.542	5.68664	3.91414	5.0056	26.8942	15.7104	5.4431	9.91178	17.3615	30.744	7.18739	9.84121	16.24	7.66895	6.71464	8.97539	13.1383	14.1609	7.81511	3.33785	26.4984	4.28098	22.8457	22.5513	4.24677	6.56561	43.6727	3.8533	2.57895	7.52136	25.4687	29.8463	14.2241	29.7951	11.0319	7.63187	13.8522	17.5223	12.097	11.0045	11.876	9.08727	11.4874	7.76171	10.2617	11.6456	26.4308	65.5997	61.399	36.3372	10.8383	7.00921	8.35054	8.09439	6.97605	7.2955	18.9894	222.724	0.198383	64.0083	13.211	52.7268	5.40311	15.1892	5.62446	3.92013	8.3277	6.55591	30.1993	26.6509	27.7344	38.1454	27.8222	119.339	39.841	15.1494	54.9978	80.4724	82.3399	124.596	53.2646	21.7347	2.98059	36.3477	69.9848	1.44887	6.90222	3.34059	11.3682	8.97273	14.496	5.94681	11.5474	8.02317	1.70544	0.47337	22.7699	8.83412	30.8402	14.4088	12.3644	28.9743	6.60366	9.7548	8.36313	11.024	4.68369	10.3243	7.74782	0.796367	3.71358	2.74064	2.54017	10.0395	24.4103	2.06842	0.754087	5.13483	3.69465	0.250066	0.066233	3.63457	0.643253	4.80217	1.68535	0.774865	0.227366
USP37	1	1.44046	3.54952	0.240527	12.7551	0.195497	0.7787	4.58082	1.96082	1.59358	0.725254	2.27377	2.44869	2.9085	1.55125	0.336845	4.90756	4.07531	13.9248	3.0848	1.72257	15.6351	5.1238	1.57206	1.03304	7.49751	18.963	7.08244	6.23534	1.79602	1.1439	5.42907	4.70227	4.22545	1.47372	2.99816	8.84603	2.15894	3.82994	14.4818	6.8822	2.36059	5.36621	5.69904	5.13836	2.54236	4.21991	2.34267	4.9816	5.24678	7.60208	1.60392	4.95217	1.84215	4.35153	1.20728	2.11035	2.36668	1.69743	1.53418	1.49274	1.4775	1.34962	2.01225	1.95909	1.99518	0.810412	2.68048	3.1704	1.91314	3.80587	3.25439	8.34596	4.38407	6.30402	1.63936	2.101	2.40146	5.92867	6.06873	6.46638	18.5592	1.3362	0.254647	0.416662	5.05733	0.639874	0	9.90992	0	0	0.899289	3.55641	4.08949	0.375002	1.04885	5.55697	5.4828	0.23809	0.466682	0.43871	0.23823	7.10007	10.1119	1.87374	0.003704	1.07649	6.22434	9.0423	0.230799	2.0927	1.08458	0.942632	1.84229	0.279781	1.30205	3.13276	0.566441	0.640906	0.834034	0.017853	0.720934	0.343092	0.448016	0.465804	0.18192	1.10637	0.289221	0.283613	0.499113	0.444335	0.749091	0.864366	2.58114	0.239207	0.130818	0.100854	0.629999	0.009602	0.07117	0.053983	0.02545	0.46689	1.49712	0.131214	0.04246	0.643929	0.071824	0.299436	0.148295	0.072605	0.036514
USP38	5	0.182102	0	0.360199	0.547896	0.222475	0.027676	2.12643	1.34695	0	0.412919	0.038016	0.769359	0.235872	0	0.125769	0.485598	1.43952	1.33511	0.680221	2.78394	0.611049	1.4967	0.947496	1.79497	4.5525	0.046136	0.049547	2.26479	0.186016	1.01461	1.57885	3.15137	2.75461	0.45746	1.28181	0.060982	0.071184	0.231542	0.042341	2.39573	0.936674	1.18118	1.64619	1.19602	2.86688	1.10284	0.962468	0.719548	1.58157	3.56434	0.632729	2.34369	0.736854	0.902491	2.74889	1.40466	2.41279	0.966886	1.35235	1.55958	2.74104	1.52902	2.16529	1.7263	2.24144	0.754203	2.24148	1.54186	0.858096	0.948125	0.382319	1.27122	1.90163	0.862473	2.23695	3.28935	1.95421	1.27682	1.05753	1.11922	16.6086	0.380103	0.279146	0	9.51097	10.1945	0	0.635251	0	1.44092	29.4624	2.28453	14.72	5.49013	1.94082	21.8452	3.75931	0	4.69637	12.3529	1.66317	15.7901	9.30516	0.456985	1.64353	0	6.26841	4.36371	0.083116	0.930992	2.68638	2.04941	4.5073	3.45918	0.721629	0.413788	2.30293	0.995591	2.72578	3.57856	3.81396	3.515	1.38018	0.391074	0.172459	0.369164	1.12264	2.22193	4.01903	3.2641	5.07604	10.946	20.7216	0.381451	3.45319	1.52591	0.067683	0.244453	0.155068	0	0.637644	0.60041	1.48453	0.215835	0.064469	0.104732	0.020431	0.511757	0.088199	0.621936	0.146018
USP39	2	0	0.469583	39.1984	1.50543	64.6112	13.2435	4.58438	6.58242	28.7734	2.98712	0.548123	4.6922	0.170157	5.99804	5.8712	10.481	0	7.24355	11.662	1.86067	22.0746	22.5058	4.11095	33.5926	35.3902	75.0588	24.8167	23.0145	16.7461	49.5233	10.659	5.26994	54.1915	24.7619	3.79747	11.9393	21.0558	4.55644	9.83163	13.0639	20.25	4.49476	12.0435	10.7193	1.60888	8.02472	8.028	14.861	14.1878	18.5317	18.2627	13.9156	4.82682	13.5093	22.0386	44.6472	39.454	50.1432	49.4652	58.9541	51.6616	27.9289	48.1101	45.5682	42.2816	43.2319	60.2577	41.8825	60.5621	34.3196	13.4934	10.4825	6.33189	20.15	43.6897	52.8849	31.5193	13.8331	15.9765	14.8485	55.8353	29.5229	0.449981	0	63.6823	0	0	26.5188	8.14493	4.46914	42.7442	33.228	78.9582	14.6239	21.987	23.2753	33.6833	10.8746	18.0343	31.0527	20.4443	9.73088	38.0736	16.7128	4.30002	5.99949	3.94316	9.46026	0.932498	28.5197	19.9821	25.8242	29.8053	21.8295	27.9676	24.8175	17.7017	6.97575	12.7837	1.03916	28.2421	16.6612	23.9581	10.4414	8.89021	8.62682	12.9742	19.3187	23.4928	27.5544	66.8202	32.4927	25.5297	3.92087	6.96989	11.2528	11.832	7.63839	5.71897	14.7839	11.4543	23.0524	27.7364	18.2814	0.228427	6.87645	11.3563	2.06537	15.663	12.3967	4.25492
USP4	1	37.8839	33.3321	0.467759	3.24804	26.4241	13.0975	28.8704	13.3129	20.5894	0	7.31541	3.73645	4.34627	20.1967	9.52473	11.9436	1.4567	27.7311	38.2999	33.1771	37.6281	41.5568	12.0861	26.5637	19.2609	20.1516	0.801912	25.1911	7.04359	26.3058	26.0135	30.4146	27.689	25.2659	28.7089	11.6637	8.90706	12.8593	16.6374	20.6335	13.6567	22.717	4.60345	1.44628	4.87333	2.29215	6.4394	9.72878	1.94333	5.78373	4.18399	2.15402	1.03924	5.39312	4.33033	4.92386	5.53298	7.40829	8.69919	4.66859	8.22241	3.59541	9.36726	8.728	8.13807	4.97141	3.13529	4.9121	3.79424	4.30102	1.62813	14.86	5.80785	8.76062	7.35604	8.09292	4.99059	14.456	13.4425	11.0731	0.093541	3.46992	0.604854	6.01395	0.033586	0.189147	0.899612	0	10.3799	7.4778	11.21	4.76544	5.17429	3.1007	5.80459	12.6542	0.304132	1.97564	2.5371	0.047147	2.95791	1.86231	4.85817	0.872556	7.84811	5.7011	3.4752	5.49633	0.798366	17.3905	7.69996	13.4493	19.7397	7.71379	9.64668	14.9497	4.55712	10.9584	13.5046	10.2795	7.58516	5.87029	6.30774	7.91376	8.67309	5.93723	4.99283	3.94621	12.6124	6.24231	24.2826	9.92606	17.6446	0.084743	5.78722	14.3832	0.074268	14.476	8.06452	0.538698	9.35192	2.2545	5.3903	12.1746	5.26644	13.6073	9.16541	10.0813	6.04003	7.38844	3.7224
USP40	3	0.463163	0.270482	0.696884	0.174112	0	13.0467	0.94683	8.84516	0	0.175116	0.144785	0.931102	0.077349	8.24308	0.57707	2.15978	0.40642	0.4244	3.99373	11.5032	7.69305	3.14449	6.72004	3.07212	9.00081	23.046	2.93377	3.65399	11.6054	3.7598	3.52782	2.64352	8.56681	12.203	0.261052	4.88285	17.0387	3.52191	1.00824	0.424547	3.15553	1.3951	0.984575	0.454416	1.69792	0.838327	1.87938	2.76354	0.973244	2.2179	2.70465	1.36598	0.214143	2.40448	7.46422	2.83133	3.0467	4.11847	2.73959	3.73154	3.3859	4.23122	4.33514	3.11118	3.01064	2.12599	2.8915	2.17304	4.53323	1.95355	1.3838	10.4057	2.20505	2.79165	3.415	3.10351	2.57517	9.70494	9.94745	13.7422	0.097848	0.483468	0	0	0	0	0	0	5.53165	0	0.0869	4.23963	2.31652	0.339562	2.38656	4.2141	1.40781	2.41066	0.375963	5.14808	0.344223	0.24295	0.586862	0	2.55178	1.74115	0.538359	2.50809	4.26123	4.03827	1.57029	4.94001	3.89667	8.50861	15.3793	8.92949	16.2311	2.8343	3.07813	0	5.40695	2.46774	5.15382	3.03149	2.41166	7.5635	3.81558	3.72214	2.6299	2.95834	4.16731	6.76066	2.17954	1.9646	8.47776	5.02896	0.086108	5.4587	1.60949	3.74975	0.589848	7.13718	5.7121	4.47673	0.55366	5.63715	3.40396	3.44913	10.4512	8.14532	2.05985
USP42	5	0.255038	0.059588	0.191944	0	0.623561	1.58722	1.17306	2.54597	18.1199	0	0.159321	1.43493	0.682106	5.77994	1.76098	2.37805	1.11875	0.701208	1.52403	6.73394	4.72579	2.54525	1.16558	2.92602	6.19548	0	3.014	0.365857	1.33789	1.33388	2.6716	0.854921	1.562	1.99692	1.45873	0.511991	2.73601	2.21543	5.12092	5.40756	6.68605	0.878251	8.26773	3.38624	4.67487	4.76292	3.72309	4.63073	4.43826	8.19178	12.6427	5.46931	1.36614	4.30951	2.62355	0.559619	0.779844	1.35059	0.593156	0.778602	0.982255	0.248159	0.49443	0.480071	1.28778	0.577383	0.497194	0.265909	0.135008	1.83301	0.685598	10.9191	0.30349	13.6455	1.40451	0.447165	0.319104	0.274695	0.053138	0.172104	4.41754	3.19491	0.029	0	0	12.7958	0	5.55015	2.36998	3.43855	5.55393	0.308704	2.83506	1.49646	2.74842	2.32091	3.33627	4.17142	2.07171	1.79989	4.92594	10.5279	1.97025	0.426381	7.22694	3.57862	6.06775	4.4429	14.1574	0	5.2852	3.09032	9.58354	4.39963	2.13124	1.04226	2.12677	2.77269	1.64737	0.484417	1.93477	2.94124	0.49977	1.01996	1.44846	3.33243	0.997718	2.12085	1.6765	1.95903	5.79236	4.87808	2.75102	1.80824	0.424238	0.666653	0.075897	0.118121	0.535802	0.103244	0.741217	0.024049	2.44343	0.560647	1.6041	0.122225	3.23379	0.110773	0.020901	0.627663	0
USP43	2	0	0.148382	5.62917	0.23861	0.776363	0	0	0.210727	0.285056	0.013352	0.197915	0.541403	3.56988	0.514454	0.020323	0	1.11424	0	0.561532	0.110305	1.01567	0	0.50851	0.090479	1.43426	0	0	0.30388	2.03856	0	0.03329	0	3.46367	0.048218	0.0512	2.551	0	0	0	0.498101	0.030291	0	1.0133	1.89464	0	0.76299	1.28671	0.53769	2.34506	4.8271	0.257785	2.41986	0.526655	1.18866	3.05232	1.88614	3.09401	1.67596	1.45055	1.97485	3.42399	3.33062	6.20899	2.96447	6.17483	1.48144	6.10113	5.16793	3.47684	4.56375	0.28425	2.39339	0	0.952382	7.67176	3.15197	2.87452	8.39	6.66378	7.11299	0	0.662754	0.108358	0	0	0	0	0	0.210862	0	0	0	0	0	0	0	0	0	0.004696	0	0	0.111132	0	0	0	0	0.036681	0	0	3.23388	0.119642	0	0.814656	0.158809	0.717655	0	0.106902	0.100663	0	0.035497	0.03494	0.121661	0.533962	0.230669	1.55047	0.36625	0.496328	0.105694	1.42957	0.273979	1.24757	2.7999	0	0	0	0.670925	0.007879	0	0	0	0	0.029967	0	0	0	0.03043	0.142606	0	0.001624	0	0.072354
USP44	2	0.368698	2.58725	0	0	0	0	1.69592	0.407	6.61726	0	0	0.887169	0	4.18895	0	0.909165	0.323156	3.72056	1.11355	0.128195	2.35936	2.42393	0.421487	0.420863	1.79174	0	8.27024	4.93896	0.832909	0.152506	0.627351	4.20802	1.75238	0.027993	0	1.97128	0	4.26213	10.7089	1.43534	8.18901	0.317947	8.23006	7.68252	2.50458	4.90694	4.7697	2.5503	11.386	13.6759	13.195	7.2313	13.947	3.28885	3.28775	15.5874	30.742	3.06364	17.5634	5.95468	12.0672	12.4142	13.6391	12.6074	10.192	7.45353	12.8313	12.1804	10.2635	23.4337	32.8884	19.9981	26.7405	8.61452	6.63466	14.8578	24.7017	36.2849	43.5767	32.3315	0	0	0	0	0	0	0	0	1.81621	0	0	0.387892	0	0	0.043238	0	0	0	0.180344	0.038796	0	0.129214	0	0.616164	0	3.87669	1.52918	0	0.190823	0	5.49349	0.198025	7.31641	4.91552	0.6658	0.414522	0.558818	3.78214	0.768742	0.123838	0.288632	1.6944	0.430301	0.26791	0.06971	0.709132	1.98951	4.37927	0.860824	1.69686	2.03115	2.60614	3.70566	0	0.96205	0.433919	0	0.001047	0	0	0	0.174288	0.614684	0.168445	0	0	0	0	0	0.047722	0.08404
USP45	1	0	1.89379	17.3784	0.30484	0	0.646812	2.69388	1.26209	0.182515	0	4.35603	0.163111	2.67155	2.62237	0.427139	0.810507	1.06762	5.75741	2.29826	0.211217	11.1356	2.24604	1.89897	0.767791	5.55766	1.57495	0.551221	7.07537	1.24276	1.54742	4.45451	3.24507	3.9521	0.632222	3.45849	2.37557	0.633475	2.0565	3.59175	2.90129	4.51778	2.09275	1.29289	3.76478	0.990903	2.05256	0.658628	2.06647	1.58162	2.30474	3.43315	2.68898	0.488152	1.98325	3.05854	0.25424	2.44134	0.844158	4.77401	1.10095	1.52816	0.504099	2.61618	4.94472	2.39618	1.42115	4.6881	7.12422	2.03642	1.09412	1.87831	0.376935	0.241352	3.46025	2.72671	3.42213	2.9864	4.53237	5.46274	5.01889	0	0	0.04609	0	0	0	0.549556	0	0	0	0	0.147047	0	0.089131	0.237343	0	0.061556	0	0.032883	0	0.150754	0.070862	0.073367	0	0	0	1.08603	0.203705	0.05301	0	0	0.152057	0.512926	0.050653	0.732819	0.291286	0.06832	0.021379	0.093359	0	0	0.077531	0	0.073731	0.023996	0	0	0	0.262962	0.053645	0.158423	1.23531	0.667512	0	0	0	0	0.368831	0.098318	0	0.080645	0.019095	0.04587	0	0.125591	0	0	0.100667	0.133008	0	0
USP46	5	0	2.67578	0.24361	0.243635	0.395827	0.197211	0.497166	0.036065	1.8245	0	1.28743	0.340716	0.273046	3.6675	0.036152	1.72925	4.55653	2.80905	0.460139	2.59011	3.62424	0.700019	1.48183	0.262923	2.02591	0.082092	3.45008	2.44208	0.243352	0.782153	0.936729	1.44672	0.228663	0.098706	0.647935	1.03209	1.9177	0.058705	0.842003	4.07492	0.956848	1.24909	0.514684	0.336033	0.445489	0.810846	0.395483	0.198801	0.926246	1.55198	0.50975	1.29955	0.240775	1.26794	0.111036	0.055394	0.356313	0.122712	0.386834	0.216072	0.233545	0.383954	0.462114	0.23491	0.174254	0.175603	0.416602	0.524706	0.342399	0.44925	0.339365	0.232686	0	0.658937	0.435847	0.588014	0.82984	1.81671	1.46072	2.11435	1.40277	0	18.2477	1.68782	0.118992	0.09248	0	0.141193	0	0	0	0.292512	1.62122	1.52004	1.36651	0	3.63862	0.132374	1.2109	0.273536	0.603228	7.76151	2.15107	1.89844	0.030761	0.582781	4.5055	1.08943	0.021224	0.732551	0.955521	3.38674	0.678465	2.29996	1.1035	1.91018	1.46914	0.87164	2.35683	0.907466	0.99708	0.883276	0.136148	0.536246	0.962751	0.096428	1.87787	0.886002	2.47885	3.61238	2.40373	1.1024	5.08266	0.597916	1.54667	0.9636	1.34972	1.11936	0.256773	0.749054	0.645381	0.143387	2.87462	0.88643	0.291006	0.887101	0.054548	0.560493	0.564868	0.110663	0.221922
USP47	5	0.644409	5.94822	2.48656	0.621894	1.81881	1.60975	5.32712	0.957946	8.49646	1.99936	4.28526	2.39772	5.12425	7.48404	0.51181	5.5138	1.74305	8.78836	3.61533	15.3371	2.53532	3.80499	2.26756	2.31601	10.7356	11.6869	9.03026	9.64873	2.4242	1.44444	9.3575	6.18576	3.97907	2.1086	6.7707	1.21914	5.98284	2.57911	0.190561	7.7768	6.15559	10.2416	6.41869	4.78402	8.49067	3.65894	5.7169	5.79315	7.45496	9.9335	5.16415	5.3265	1.873	4.09812	8.6224	5.91403	7.40466	3.57168	5.72105	3.70071	7.28806	3.90179	8.29575	7.0376	4.49776	2.48704	12.9481	9.6182	6.3163	8.61592	12.8125	16.976	21.082	19.4922	5.15033	9.35411	6.92342	25.4469	25.4961	28.2246	51.4223	1.03583	0.056402	0	15.1536	70.6733	0.448458	29.8632	1.09656	4.08265	18.3467	6.74078	31.2468	7.75364	28.3846	37.8868	13.1937	1.72268	7.85331	26.7203	8.86444	16.817	15.8597	26.1477	7.03017	2.82115	18.3299	26.1675	3.33896	2.8843	12.0211	4.81928	5.29473	9.91653	3.71992	4.72001	5.54854	17.7151	7.5453	7.53022	5.58108	3.82317	3.33601	3.61116	3.54819	3.11343	5.29339	11.5262	8.22243	17.8659	7.22881	6.73864	13.0259	4.39375	1.55544	2.91188	1.96619	5.07784	0.177227	1.4202	5.87374	4.45263	3.16887	4.77028	0.571612	2.55565	1.9304	1.53048	3.8304	0.836266	0.377426
USP48	5	1.1321	0.412854	1.35643	1.73393	0.360022	4.30252	0.892631	1.69515	3.9683	0	25.7121	6.13041	5.6445	7.00942	0.169571	1.56806	5.2398	1.61933	5.62936	0.198177	2.78716	0.136115	2.41077	2.02284	6.02308	1.31993	23.4518	17.1754	4.906	1.28435	10.2145	6.83588	7.26994	5.91477	17.6409	7.10627	11.1423	9.5022	6.45562	10.0739	3.03335	7.60787	9.38654	5.78556	8.28135	5.33819	8.46667	9.92104	6.10877	13.6736	7.74546	7.36795	2.66314	4.39097	6.86471	5.25945	9.28479	2.11465	5.12873	3.90282	8.1576	3.77005	7.66884	5.06873	4.58178	1.43699	9.70313	9.09646	5.28151	10.6429	17.0514	14.4489	18.5611	15.6358	5.03421	6.49871	6.84366	17.8625	20.8621	22.6128	0.080009	1.2295	0.293205	0	17.3537	1.67727	0	0	2.3464	7.28244	5.75344	4.18514	17.9697	0.211149	0.066884	37.3115	0.350366	0	1.46054	3.94843	2.93338	0.798051	4.46805	0	14.1374	21.5323	27.9764	8.84922	6.5628	17.9717	6.38158	16.6065	7.96209	27.0736	11.7237	14.8175	6.058	50.9897	21.5224	18.663	9.73859	9.47497	8.24029	27.6075	10.3078	4.07419	6.77211	11.6818	5.63212	7.35177	21.2325	5.20209	21.4963	0.382535	1.10238	2.44462	0.623344	1.68527	1.42695	0.177475	0.867867	5.77524	6.99639	1.23596	1.48763	1.97572	4.29182	1.64103	1.74416	1.52493	0.716004
USP49	3	0.405301	0.135974	0	0.547458	0.059288	0.033222	0.721748	2.2205	1.72151	0	0.010147	1.09054	0.345733	0.64034	0.369168	0.880419	0.742291	1.06687	1.11816	2.15952	1.30165	0.026865	0.239341	1.80238	0.505337	0.181235	0.011304	2.95852	1.49738	0.345212	2.24421	0.750521	0.545237	0.033252	2.18232	2.1741	0.740491	0	0.13387	0.376191	1.72066	1.2169	1.05808	0.242678	0.355896	0.12935	1.09612	1.92895	0.159013	0.384863	0.224113	0.188966	0.081169	0.619612	0.014481	0.489034	0.688015	1.32415	0.55901	0.40179	0.659402	0.633599	0.428554	0.446183	0.601943	0.357376	0.74426	0.259006	0.683048	0.45226	3.75662	2.15835	3.2958	1.14292	0.843473	0.453307	0.687844	1.17371	0.91528	1.50509	0.002932	0.882115	0.016549	0	2.46712	0	0.394971	0	0.096498	0	0	0.842588	0.161773	0.343773	0.03408	0.963016	0.088253	2.19795	4.81555	0.008446	0.216831	0.101717	0.017556	0.060895	0.807672	1.62856	0.94567	0.810845	0.732317	2.82089	1.7457	0.248911	1.55302	1.2549	3.31847	1.11738	1.93907	1.16462	0.111546	0.164995	1.52887	0.866757	1.29728	4.78697	5.0314	4.96668	1.15435	2.90449	2.02586	0.785144	0.113534	0.597654	4.87548	0.014575	0.209314	0.240835	0.508853	0.176618	0.111964	0.601258	0.060744	0.033021	0.125691	0.176256	1.38379	0.396937	0.061846	0.576854	1.95588	0.353329	0.25189
USP5	3	71.1587	6.15618	2.92978	235.087	18.481	15.2716	2.86487	7.3494	3.47817	14.7263	4.99842	29.7101	12.2697	6.30762	44.373	7.45632	0	15.0395	23.839	20.4391	8.0022	46.846	15.483	20.8291	8.53255	5.2255	29.9581	6.39668	40.8676	23.8936	31.3846	23.0822	33.0219	44.8907	4.08001	10.0791	6.85104	0.155535	21.8005	10.3779	19.6209	18.8916	8.25018	1.90048	34.788	3.21135	13.7478	20.5662	1.73694	7.36529	31.367	6.53293	2.84127	7.94681	10.3531	43.369	17.6758	41.4121	22.3223	19.2192	24.7254	18.8432	19.6407	24.1397	21.5926	21.6181	23.9409	20.1411	28.3575	24.9337	7.8416	39.5236	13.3229	14.8806	47.3644	20.1438	15.5856	1.33738	1.0035	2.21935	0.181992	40.3999	0.196355	7.77425	0	0	2.33319	0.748127	8.03773	35.9726	0.325199	4.39389	0	21.3913	1.67006	0	1.05643	0	5.91745	0.861711	24.2657	6.8081	5.52973	0	34.4761	5.61043	0.593712	1.1091	1.94522	9.40664	19.611	10.71	22.9958	12.7503	13.525	11.1212	22.2887	6.94004	11.5146	15.9499	18.1193	9.25311	20.8286	16.6496	15.0854	15.7657	4.5026	14.389	25.2495	5.11453	11.5691	5.03175	15.5203	25.5579	4.54121	2.68863	6.46989	22.2069	4.09022	19.1234	19.2147	13.8806	2.76763	7.13816	9.31432	17.5872	21.977	28.6529	8.88633	2.95719	32.2344
USP50	2	0	0	0	0.79839	0	0.317876	5.42347	0	0.939562	0	1.07531	0	0	0	0.41596	0	1.85034	0.979048	0.072456	0	0.682662	0.099467	0.243393	0.411771	0.36879	0	0.167201	0	0	1.55268	0	0	0	0	0	2.11075	0.203182	2.6512	0.806783	0.074406	0.822601	0	1.69214	6.00999	0	1.82461	1.68417	0.562833	5.35861	1.80216	1.37841	2.28006	1.31667	1.142	0	0.663796	3.51141	0	2.75341	1.0344	0.86384	1.14834	0.495242	1.53884	1.13783	0.769999	2.02144	1.30299	1.14678	3.88967	5.96934	0	7.52864	0.657512	0.354566	0.421314	3.41439	1.80298	1.36491	1.65777	0.148843	0	0.121295	0	0	0	0	0	0	0	0	0	4.74632	0	0.877836	2.65216	0	0	0	0	0	0	0	0	0	0	0	0	0	0	1.6116	0.345589	0.403818	0.268064	0	0	0	0.568181	0.084095	0	0.20722	0.700881	0.297401	0	0	0	0.884267	0	0.350373	0.428334	0	0.136534	0.872076	0.432277	0	0	0	0	0	0	0	0	0	0.293923	0.190985	0	0	0	0	0.136792	0
USP51	3	0	0.279253	6.07384	0	0	0	0.305284	0.92589	0.268382	0	0	0	0	0.483977	0.002868	0.397709	0	0	0.020288	1.557	0	0	0	0	0.414635	0	0	0.857066	0.038275	0	0.156592	1.13789	0.014517	0	0	1.79788	0	0	0	0	0.056996	0.257304	0.158729	0.032405	0.365009	0.044859	0.241941	0	0.073523	0.140752	0	0	0.055043	0.036031	0	0.842519	0.203221	0.112911	0.366206	0.256746	0.123157	0.322927	0.079854	0.025551	0	0.057176	0.031481	0.567892	0	0.288688	0	0	1.42118	0.038954	0.047791	0.045636	0.083073	0.243724	0.912757	0.919636	0.084102	0	0	0	0.440198	0	0	0	0	0	0	0	1.99272	0	0.665046	0	0	0	1.40912	0.031449	0	0	0	0	0	0.299247	0.794995	4.11432	0.194069	0	0	1.1217	0.680296	0.373572	0.472091	0.560515	0.251545	0.03155	0	0.033397	0.789273	0	0.209042	0	0.282636	0	0	0	0	0.019795	0.468695	0.03728	0.203768	0	0	0	0	0	0	0.100769	0.023799	0	0.83386	0.027262	0	0.028636	0	0.018527	2.87459	0	0
USP53	2	0	0.686872	0.589733	0.442284	0.479189	0.804473	0.601307	0.479722	1.41249	3.85287	6.87388	2.39314	0.574602	0	0.225316	8.62409	1.54907	0.179631	0.612297	1.22574	4.75898	0.814589	1.70233	0.686822	1.97332	5.14913	3.21391	4.59358	1.27689	1.2539	2.48222	0.923717	1.07723	0.80547	1.29372	0.722215	0.497921	4.54718	1.45886	2.53964	1.19501	1.18068	9.69175	4.329	5.27144	10.7017	5.17705	7.20184	6.92355	8.26981	3.17519	5.16534	2.10732	2.86584	1.74812	1.47552	4.59358	1.70741	1.87784	2.82056	0.87077	10.3666	1.02272	2.95366	1.20102	0.599774	1.46671	1.26273	1.70583	8.549	12.2496	23.4068	25.6807	9.40149	1.54443	1.1179	3.07921	2.36795	3.80625	3.34935	0.082869	0.818647	24.0504	0	4.75861	17.7953	0	3.58863	0.26007	1.32047	1.76443	3.96602	15.0347	2.21443	2.54805	9.89106	3.5715	0.874956	1.85212	3.94723	2.4792	2.46722	1.75032	2.13139	0.462955	0.294955	7.44785	10.0533	1.92357	0	0.627688	0.336144	0.868209	2.44951	0.177212	0.888661	1.65212	0.310148	0.631957	0	0.815955	0.653469	0.082337	0.432673	0.216638	1.12989	0.836628	0.13036	0.732151	0.496882	0.765961	0.353489	3.22684	0.312873	0.026749	0.158946	0.029146	0.022296	0.047551	0.185201	0	0.056821	0.561973	0.527207	0.001084	0.244246	1.38715	2.6924	0.090466	0.050819	0.223645
USP54	2	0.026291	0.051852	0.474528	0.079066	6.4623	1.8851	12.6001	1.44922	0.403898	0.037166	0.093997	1.86966	2.56547	0.017007	3.11625	0.060727	0.369189	5.20277	4.54058	3.65242	0.537378	4.79699	1.3455	3.3672	2.77353	4.81367	1.05511	0.703908	0.998461	7.26134	3.49145	3.40298	4.9079	2.3835	0.473978	3.33748	0.78852	1.52378	6.92919	3.99549	2.80467	0.723812	7.49475	5.71737	1.79909	7.8493	1.5599	5.72154	6.84936	6.86889	1.66415	9.06905	1.8121	3.78713	3.9104	9.36358	6.0586	12.8171	8.38627	6.75444	10.3655	6.67031	11.5176	8.64579	6.82502	8.53054	5.79606	6.88821	6.85153	5.77095	4.39992	15.2248	10.2657	0.918588	13.5475	8.09534	10.323	6.22622	5.95966	9.17218	0	0	0.029887	1.09289	0.00967	0	0	0	1.53459	0	0	1.43054	0.233737	0.006606	1.77305	0	0.383284	0	1.32457	0.051715	0.469143	0.588214	7.34176	0.175848	0.608856	0.466409	1.80717	1.7018	0.601332	0.305618	0.198044	1.21711	1.39293	0.589215	3.40552	0.769384	0.641133	0.52193	0.875075	0.040962	1.79857	0.556009	0.300556	0.178054	0.146045	1.36793	0.975542	0.639228	1.65222	1.49457	4.27475	0.320497	0.122273	2.85452	1.14829	4.13436	0.219674	1.295	1.5256	1.55447	4.8157	2.51638	6.7175	0.050063	0.172205	2.82595	4.84892	0.07923	4.39276	1.19272	0.927112
USP6NL	1	0.055461	0.215146	17.0796	2.0285	1.42226	1.67615	0.65424	1.84679	1.6562	3.4802	15.857	3.41524	0.949373	0.37908	1.23357	6.28819	1.02006	1.59931	4.32479	1.10889	7.99121	12.5315	2.79853	5.69781	6.10323	4.54884	0.164759	4.79745	3.89343	1.35555	2.09002	7.72774	7.80767	8.21993	8.79556	0.542001	12.2916	9.37965	4.97826	4.59539	6.54634	3.12956	5.8724	5.5773	3.3799	2.62669	1.72438	1.66333	4.72015	6.31694	3.09558	5.21997	1.17936	3.34979	9.85789	3.65002	6.97969	2.0887	7.31477	4.62366	8.40136	5.07054	7.7658	7.17894	5.00874	5.55739	7.34522	6.78689	6.28051	3.63456	0.387811	1.48219	2.97269	1.88203	6.4941	9.61388	5.22586	1.59785	1.2291	2.06158	5.2803	0	17.618	3.91793	2.93174	0	0	0.311017	9.64674	0	2.19085	1.30849	6.75491	2.22514	0.310891	8.14689	5.03763	7.83446	6.1137	14.0564	2.37439	0.326497	0	2.02536	0.84194	2.72812	1.46334	2.02448	5.51143	1.26782	11.8943	2.75332	1.49065	2.11758	1.49917	2.71116	4.78019	1.91743	8.69234	5.0533	4.46062	2.96355	1.09285	1.19241	1.53491	0.578986	2.22288	5.17559	4.40648	5.8085	6.76809	7.06783	3.94594	2.78632	0.111729	0.265484	0.025799	0.283295	0.740814	0.11038	0.768831	0.09552	15.2492	0.919534	0.747441	0.171561	0.632725	0.420967	1.11801	0.630429	0.12099
USP7	2	20.4956	22.6725	36.6065	4.27004	47.9947	19.9918	22.3373	12.6037	40.1242	21.8839	40.8902	12.773	47.7832	27.5767	26.9007	12.5001	16.0324	17.651	24.9835	31.7403	39.285	23.5682	28.6077	24.5836	51.5871	73.8224	27.6046	21.3125	26.4893	27.6621	35.6321	41.6342	51.924	22.7895	38.6208	26.937	19.1294	26.6998	26.9315	32.4451	14.5679	24.8697	27.8209	13.8482	33.8273	18.2699	25.039	46.8227	21.101	59.7313	50.1276	29.3025	12.2748	25.9011	37.0866	35.4527	35.7212	24.662	36.8358	39.9701	44.9643	23.0378	46.2959	38.7966	42.819	23.292	49.699	39.5276	37.0102	45.5042	41.0129	61.8004	58.7735	61.9789	44.0881	50.1275	36.8181	41.7997	50.9068	65.8409	4.20783	10.8264	0.701921	1.92159	11.8154	2.3937	5.35285	39.9874	12.9469	12.2054	21.5983	14.1649	21.9586	7.78678	24.6421	17.5676	18.1742	6.60921	18.2604	32.501	15.4113	15.6336	10.3122	11.5597	4.67688	8.16787	16.7741	6.77779	4.86128	6.8181	16.6573	16.6799	24.6027	20.8033	10.3507	10.8011	15.6005	22.5903	18.2988	11.8537	13.2646	14.9488	7.38505	5.29712	5.72109	14.6135	21.2842	11.5983	10.8415	13.9048	27.5579	21.7779	30.495	5.3623	17.254	6.02337	4.11579	5.33683	8.78076	1.85485	2.5931	2.14186	4.26605	11.0345	1.59955	4.01356	9.71638	0.831252	7.68397	9.49246	4.99323
USP8	1	10.9603	7.27848	12.184	18.3517	1.52247	1.88534	32.4628	14.0473	22.1313	0.942069	11.6207	8.10074	9.49197	8.71821	0.943059	7.63197	10.7089	12.2424	10.1481	18.8449	27.6877	19.0019	5.94625	2.4864	33.9765	18.4457	17.0246	31.7557	7.26416	4.21384	12.3373	25.9341	9.34844	4.42167	15.9	8.71027	13.8061	21.5904	15.669	24.0508	26.599	31.3	12.1775	6.23795	6.8705	5.51696	5.9606	2.83424	8.02805	16.0368	4.41033	11.4929	3.03768	7.18565	2.22075	8.59263	18.1741	2.45002	7.56086	2.96973	6.77164	5.4142	10.3195	7.00537	6.43406	1.02311	12.2905	10.4118	3.44748	25.2045	6.84557	10.5213	9.50429	12.02	7.00668	9.44952	10.4537	23.8385	30.9438	36.8681	0.164957	2.44524	0.283235	0	8.61865	2.8407	1.34988	0	1.3633	1.67905	25.2466	2.38074	0.830635	1.72121	2.62589	4.12133	3.03055	0.740796	3.98963	10.8646	2.96583	2.37627	0.360787	1.45758	13.8229	4.86866	11.7857	14.5308	1.15622	1.08595	3.61315	4.38022	6.56345	7.99897	3.37581	2.99922	3.38481	9.92141	4.77988	2.61589	3.36436	3.04417	2.6908	12.4946	5.61962	1.72305	3.57202	3.1422	2.94423	4.34537	6.0743	11.1172	20.0457	1.49229	1.32791	0.808229	0.778268	0.680041	0.161027	0.442545	1.44777	0.328804	3.53271	0.459811	0.539362	0.859495	0.279504	0.571896	0.847275	0.946398	1.13615
USP9X	1	3.68003	18.1527	9.52161	15.7883	3.77546	7.92485	23.446	11.8362	28.92	6.99921	37.7395	5.78345	15.2045	35.6104	9.51046	14.4244	9.41714	24.8894	21.7556	38.8332	55.3218	26.2994	17.4792	10.5455	47.5005	72.0336	25.2197	41.7835	11.0495	10.6944	45.9802	27.5553	35.7186	12.3229	27.1446	13.2511	23.4108	15.9081	28.6715	39.2627	28.8807	16.2059	15.3086	11.9497	13.4472	11.8195	10.4763	19.1461	18.145	32.4375	17.3802	24.4101	6.29309	15.749	34.3393	15.6512	13.0647	6.78618	15.0417	8.7379	19.3915	5.73119	8.66609	13.5346	16.1495	3.83726	18.3587	10.7354	13.8307	17.4469	13.2063	15.7191	8.72748	16.484	14.8688	14.1609	13.8849	24.5018	31.1866	27.5097	5.36189	1.93593	3.73933	0.268446	1.74303	4.53803	0.558241	12.3129	1.50164	8.54662	7.71177	6.68879	16.9291	7.18095	14.1559	12.6912	15.5611	4.14908	7.29241	8.0638	2.75554	3.63857	18.3522	5.56499	12.662	2.48971	13.7482	8.99723	4.61696	6.13887	16.029	8.7673	26.6066	14.0724	4.12018	7.59897	5.27367	14.9576	8.0485	6.19546	11.2767	8.54125	8.68076	6.02124	5.17537	2.32727	11.558	8.9112	6.29952	12.4105	15.5653	17.7123	25.5669	1.92989	3.33627	9.21084	4.54483	1.98564	2.85226	3.09207	1.89385	7.66969	9.07032	10.0115	3.39283	4.9412	1.9535	2.35398	4.41578	1.61267	1.56308
USPL1	5	4.06882	0.713528	0.511093	0	0	0.462536	2.77242	0.824413	0.304421	0.256877	15.8399	1.36046	0.284347	3.84936	0.977622	0	0.59452	4.04231	1.40523	9.31161	0.216792	3.35731	0.310026	1.67563	3.88343	0	0.026397	0.486541	1.26187	1.6821	1.13871	2.87479	1.40059	1.03007	0.465178	0.906653	0.72604	2.81835	1.05741	2.08039	2.3311	2.04587	0.540562	1.614	0.414375	1.01586	0.960204	0.480549	1.45687	0.956616	0.457739	2.48036	0.374117	0.367941	3.25567	0.425023	0.808419	0.256209	0.415276	0.583528	0.814964	0.476575	0.657116	0.812012	0.910448	0.151532	1.14382	0.35354	0.462501	0.420963	0	0.2747	0	1.05834	2.31087	0.778635	0.660328	0.841123	0.906673	1.60176	19.6154	0	0	0	9.00221	0	0	11.4924	0.225363	0.763091	0	7.18329	13.1994	5.62893	19.7565	26.105	0	0.503963	0.717971	10.3137	2.51474	0.237548	0.942298	0	3.33709	0.679174	9.62715	1.41755	0.0879	3.9432	12.6572	11.0301	11.5853	3.30946	0.918504	0.748203	1.59885	2.40131	8.31653	5.23562	14.8977	12.8701	7.21433	5.79069	6.73595	0.260775	2.81475	3.61278	4.6583	10.7493	4.79673	13.267	47.0512	0	0.232534	0.305971	1.1369	1.35092	0.87628	0.240245	0.351441	4.32437	1.63767	2.32241	0.66185	1.46323	0.418577	0.735946	0.777218	0.175579	0.231888
UST	5	0.37572	0.013419	0.008057	0.907684	0	0.048462	2.519	0.913585	5.23653	0.680326	0.062278	0.912106	1.71047	0.995022	0.298889	0.734682	0	0	0.297856	3.16981	0.574382	0.87743	0.358979	0.897167	0	3.22206	0.005271	0	0.082531	1.02108	1.37506	0.276655	0.858939	2.82219	0.033815	1.9032	0.370347	0.332728	0.062331	1.89121	0.943147	1.54828	0.31837	0.601186	1.85643	0.025706	0.464536	0.413483	0.258055	0.154005	0.169888	1.00243	0.066534	0.619609	1.80878	0.291034	0.061709	0.249115	0.785104	0.572199	0.145343	0.335594	0.181618	1.24003	0.235961	0.537575	0.732046	1.41462	0.826415	0.188031	0.62597	0.216227	0.019795	1.46766	0.384779	0.161826	0.805355	0.96792	0.977791	2.42572	0.006025	1.25101	2.6256	0	12.5948	23.5486	0	2.08419	7.75968	23.5776	13.2857	0.052544	18.3192	2.03574	8.63791	10.1638	0.012225	2.24876	3.69829	1.45304	0.460538	1.15349	8.34333	0.429563	0.183174	2.08694	5.16034	3.26067	2.67473	0.108846	24.2926	21.4059	7.24513	4.57821	0.702506	2.7765	6.18705	3.22076	14.3002	11.9013	6.70456	7.91818	3.66456	3.54863	2.69274	2.55743	4.87202	11.0818	16.9728	20.28	9.87123	10.9659	13.4022	1.97628	1.77015	0.868557	0.812459	3.31733	2.42618	5.82299	8.68902	4.55489	3.44147	1.36975	0.666592	3.04578	1.61703	0.60542	2.42446	1.66677	0.140008
UTF1	3	0	11.2618	0	66.8175	0	0.197626	0	1.406	0	1.0223	0	6.26629	0.694808	0	0.78481	0	0	0	1.54102	0	0.854432	0	0.304327	7.25415	1.38231	8.08651	3.35547	0	0	0.092713	0.853757	0	0.064274	6.27722	0	0	1.00889	0	0	3.0986	0	0	12.6799	0	0	0	4.17699	21.0192	0	0.148039	0	0.244958	0	0	0.910311	0	0.232719	0	0	0	0	0	0	0	0	0	0.070222	0	0	0	0	0	0	9.68622	0	0	0	0	0	0	0	2.77945	0	0	0	0	0	0	0	0	0	0	0	0	0.314132	0	0.420056	1.96179	0	0	0	0	0	22.078	0	0	0	0	0	0	0	0	0	0.33591	0	0	0	0.142591	0	0	0	0.146216	0	0	0	0	0	0	0	0	0	0	0	0	0	0	0	0	0	0	0	0	0	0	0	0	0	0	0	0	0.301051
UTP14A	2	14.5665	4.95222	43.5457	0.858966	25.9101	12.1163	19.9941	5.00071	3.57331	35.6315	23.0023	6.16089	3.23982	0	21.3202	6.07042	49.4827	24.1322	37.0975	26.2555	20.673	37.345	8.49536	57.5308	46.1959	17.2674	58.1353	26.5244	7.94617	40.1258	19.2083	25.851	66.2325	13.004	44.7351	41.6971	11.7776	65.2711	30.5395	33.2956	9.36961	10.3758	59.9488	36.9056	49.5467	34.5316	8.49562	39.7298	36.177	62.9749	63.8265	46.0592	9.49593	33.8904	24.6873	27.5414	54.2601	43.7525	76.2831	64.7465	62.2765	25.1923	77.4318	77.442	55.2038	122.037	85.7269	105.349	61.2522	62.431	27.0297	36.0816	88.809	35.9731	42.6719	59.9764	51.0483	85.4138	68.1648	85.2807	0.240893	2.38788	0.334042	0	0.846469	8.09517	1.5435	0	7.46657	1.29093	15.6721	25.7569	14.3175	0.927031	23.4958	4.26397	1.05499	0	3.42057	0.17998	0	25.5011	2.07644	0.476851	3.15895	0.85639	2.53285	1.6791	0.583822	4.15522	4.9642	3.32297	9.82383	5.80634	1.93165	3.67611	0.864984	1.39432	6.24301	0.128345	6.11516	4.08419	4.91852	2.69427	1.07894	0.660113	5.96607	5.72213	5.78551	4.8509	7.93419	5.6564	11.1666	0.919521	4.82234	11.5072	7.1812	9.57719	0.046067	5.10981	7.25013	14.2928	0.345242	0	1.52713	3.40132	0.658598	8.59519	3.01835	0.88604	0.650457
UTP14C	5	1.06067	0.142954	0.48707	0.176995	0.287742	1.20683	0.180469	3.5548	3.53232	0.591355	0.367906	3.60963	0.299215	0.380921	2.11659	0	0	5.57492	0.273702	0.817756	2.64184	2.61854	0.878566	0.404826	1.49534	1.39596	0.684048	0.646879	0.248294	0.712623	6.54469	3.39372	1.86877	1.77524	1.03832	1.76412	2.19391	0.740616	2.3579	3.10553	3.71235	0.767442	1.03139	1.78576	4.35567	1.06168	2.73864	2.29169	1.48854	1.79035	2.55222	3.09672	0.35623	1.6098	2.80251	3.30137	0.953699	1.48853	1.51183	1.20544	1.26448	0.798449	1.24747	1.66473	1.93648	1.24359	0.681053	0.88344	1.12814	3.00807	0.113897	7.89386	3.02653	4.67448	1.54917	0.76319	0.812259	4.51206	4.87642	3.03429	0	0	0.093679	0	5.68781	10.0661	0	0	0.717758	5.81686	2.07615	0.077768	4.24201	0.665339	1.99375	1.94727	0.143132	2.03733	2.52926	1.77455	1.4883	2.02089	1.58303	2.16482	1.5189	2.9529	5.24008	1.27447	2.93688	1.0263	0.799492	4.51314	6.78	4.31264	9.2126	2.38114	4.92413	5.66523	2.4672	0.068037	2.40277	2.19019	4.25718	2.68671	3.96701	3.69105	3.78156	5.21595	3.77344	2.38719	11.7505	0.266993	5.12493	1.48036	0.546751	1.9812	0.976133	0.524645	0.183658	0.071609	0.067252	1.38684	0.236624	0	0.083474	0.774809	0.8646	3.69825	3.33316	0.329612	0
UTP15	2	15.9457	0.807274	1.80042	0.399547	0.324797	0.957067	0.543228	3.29827	0.281143	1.4075	7.30216	0.453745	1.58959	0	0.869392	0	3.26382	0.974241	2.44309	12.0369	0.169758	1.42465	1.40587	0.858241	2.85909	4.17806	1.94261	0	0.994579	0.073161	1.49306	2.28669	2.44221	1.54027	0.107063	1.33359	0.80933	2.3081	1.51547	3.58736	2.94175	1.60173	12.0251	2.60109	2.19279	2.0999	1.61599	0.944339	3.70393	7.8099	4.16067	3.3872	1.17745	1.89226	3.2806	3.6967	6.11355	1.96201	3.80338	2.66246	5.03746	3.02971	5.21643	4.40856	2.91292	1.41409	7.89815	4.64361	3.25821	5.91461	9.84196	3.17501	7.27299	3.61295	5.58584	6.21669	4.07072	0.779433	1.28721	1.49752	0.037409	0	0.117949	0	0	0	0	0	0.860717	0.597073	0.099773	6.11088	2.06802	1.87461	0.186791	0.879444	2.5882	0	0.928452	0.167934	0.789461	0	0	0	0.099329	0.822528	0.708886	0.319035	0.103809	0.029547	2.42483	1.62462	3.18276	2.84083	1.10133	1.64215	1.52321	2.16668	1.80047	0.377907	2.09791	2.18982	0.563493	0.48304	0.718086	0.220827	0.882176	0.898851	0.995068	1.9721	3.12335	2.16994	3.85083	0.563032	1.60393	0.14923	0.047784	0.494549	0.029372	0.027562	0.079974	0.023714	2.07841	0.115324	0.041592	0.007401	0.025288	0.014363	0.155538	0.494318	0.034608
UTP18	1	3.74519	30.9379	123.639	16.3336	31.2691	16.0081	149.252	61.0129	70.702	12.5745	1.99349	42.94	40.3641	55.1709	13.0974	13.9084	20.2871	119.898	46.7846	80.9555	112.425	68.4039	55.7376	26.9985	124.843	55.0352	80.2293	144.588	50.2859	34.0611	101.586	12.5823	35.7427	44.5709	33.6903	79.471	75.3775	14.2414	74.8364	102.901	89.4381	46.1209	54.5243	33.1536	46.703	29.7442	19.1747	29.0544	43.1075	69.5272	56.266	45.2065	10.9219	30.8227	52.4192	16.1739	38.4864	21.384	29.0419	23.524	42.2322	39.6102	47.6765	33.5097	38.6487	14.4495	47.8641	66.4033	40.1098	68.3774	48.0499	119.315	39.942	47.4588	71.7002	59.3346	29.5735	2.519	3.30452	3.91874	0.841533	3.13335	1.79377	0	4.45614	0.846448	4.04236	1.29178	2.50569	28.8754	76.7295	56.3455	39.2634	9.20192	30.6893	24.2633	62.6698	4.44455	9.63806	5.26232	7.71648	32.7493	22.0107	23.7473	0	10.8388	37.9721	31.3292	5.58447	0	10.3463	41.0972	10.0583	11.6807	5.39795	15.7027	8.05988	19.097	18.8254	8.52595	15.0393	11.2621	11.1176	5.97184	4.23931	5.20059	7.08996	15.9577	7.98229	25.1832	22.7633	23.548	28.1461	7.49201	0.730653	2.44696	3.09285	8.42715	2.68534	1.92225	2.04373	2.57067	31.8288	11.216	0.803675	3.09666	0.588875	0.787557	0.487957	0.773651	3.4092
UTP20	3	2.41837	0	2.83181	0.213904	0.173735	0.108178	0	0.285408	0.006411	0.00537	0.029739	0.458357	1.02028	0.918828	0.00136	2.27615	0.249846	0.130263	0.608158	2.02469	0.908164	0.472334	0.194955	0.537872	1.03659	1.42819	0.154572	0.543977	0.326319	0.185698	1.6659	1.42766	0.408094	0.335652	2.32085	1.52519	0.083467	0.154783	0.093387	0.279175	0.013532	1.22265	0.831643	0.312145	0.521462	0.582679	0.752286	1.73483	0.301682	1.13241	0.427131	0.552347	0.185036	0.601779	0.390195	0.713754	0.291693	0.485064	0.470114	0.378906	1.10288	0.292202	1.25586	0.280088	0.56567	0.158522	0.554365	0.523446	0.419591	1.30108	1.57422	0.66326	1.01667	1.68811	0.925321	0.496107	0.691637	2.01029	2.46976	2.85569	0	0	0.016165	0	0.104499	0	0	0	0.282764	0.638004	1.70444	0.870049	0	0.354028	0.615831	0	1.50842	0	1.19765	0.045	2.43589	0.099353	0.068593	2.14141	2.53588	1.35584	1.69797	5.45457	0.504092	0.826631	0.804543	2.10165	4.94818	1.91794	1.48052	0.550726	1.46255	1.66347	1.23109	0.032519	0.86047	1.28435	0.438021	0.724613	0.411024	1.04059	1.73611	1.00811	1.27855	0.836606	1.99594	2.16204	2.52475	1.14763	0.019366	0.076817	1.39416	1.12365	0.995545	0.150107	1.54907	0	0.611385	0.026558	0.012575	0.450883	0.159592	0.018186	0.888471	0.352207	0.42356
UTP23	5	12.7142	0.252457	0.271293	0.541095	1.3209	12.3763	0.183887	4.7044	0.678157	0	0.149315	12.4961	3.22149	1.16772	0.291426	1.36863	4.10035	4.62061	2.66512	4.81659	6.44299	0.168217	0.246781	2.43281	3.8716	1.30965	4.67979	1.46307	12.1628	6.87608	1.80407	10.8357	5.50804	5.84706	4.7936	6.73359	16.7328	10.2695	0.215129	1.22752	5.84346	6.8258	4.31119	6.59355	3.95787	6.0671	3.60125	5.14853	6.59387	9.07034	5.00955	6.83423	1.53186	7.32318	8.39106	3.73221	8.72527	3.8055	7.25752	2.34071	4.88075	6.30267	5.89103	5.75471	4.59888	1.26388	5.0741	5.56177	2.77323	5.03082	15.5656	6.8501	7.70065	4.26909	5.40144	3.00538	10.4631	21.6351	17.02	17.0445	21.3208	1.50314	0.081882	1.8586	15.6771	0.61429	0	0	6.10076	0	6.0955	11.8861	14.8104	2.22115	9.15848	21.7496	7.36295	9.09121	9.65064	6.38046	5.73555	0.126091	12.612	53.91	0.779181	4.1807	15.5267	11.3434	3.90688	7.37609	6.17802	3.94171	21.5423	22.529	4.00348	2.80482	15.9565	5.42327	4.55662	1.23451	2.97026	3.84132	3.46129	9.34534	4.01466	18.4584	20.4511	3.45811	5.02008	1.354	9.05774	16.1393	19.684	3.42208	2.12397	1.0751	2.41399	3.09929	2.61846	0.867733	8.00706	0.27718	4.92112	1.87369	0.431178	2.55908	3.19666	0.448469	3.88936	4.03715	7.79629
UTP3	5	0	5.839	0.765033	122.446	0	1.31831	18.91	0.733182	0.600123	0	0.138119	1.60966	0	4.39813	0.260952	0.893085	0	1.23736	6.55118	1.64135	4.31362	3.38173	2.15633	0.129085	1.63545	3.49072	0.105324	5.31681	1.83526	0.139779	7.11488	4.35329	3.6266	1.83313	16.8997	13.6647	0	18.8547	12.1885	3.34505	5.62667	4.66328	4.64816	3.62704	8.22619	2.46765	0.809165	2.67938	4.44914	17.4848	3.07746	8.11013	1.58094	5.89871	9.69469	3.5808	4.05146	2.78347	4.7297	2.40117	3.88179	1.96471	4.49098	6.43661	7.79774	1.92034	9.76915	5.03634	3.13635	7.46158	2.80029	3.00767	20.7456	0.940929	6.21057	3.14211	3.56548	3.64694	3.99697	4.59907	13.0466	0	0.076702	1.71641	9.99266	94.8037	5.45077	77.2849	1.34897	54.8559	24.2524	5.81496	69.01	3.38167	47.5768	61.4422	65.2883	2.99572	6.53389	18.8526	3.47118	100.241	8.9798	5.61583	0.530422	0.671982	12.5411	9.95345	6.6636	9.79328	34.1004	23.3763	37.8842	8.7929	2.88058	12.1983	3.05562	18.4571	6.46225	5.07423	5.85307	7.22062	2.26124	9.51525	0.635083	1.55646	3.59653	3.44944	6.22359	5.52425	16.6285	10.8228	35.31	10.1794	2.24385	4.20897	3.93492	3.01485	0.813548	3.72589	2.04954	0.832545	5.84902	3.1492	3.004	0.646657	0.453388	1.3741	3.3184	1.04306	0.153185
UTP6	2	0.675819	2.37745	1.79288	2.54081	0.829244	6.21234	15.8839	8.09885	7.83485	5.15031	33.8434	5.38842	4.36638	6.62613	17.4296	4.4846	4.13571	17.3982	27.8828	40.9764	39.8577	37.3616	14.8503	21.6521	38.9512	38.5655	41.8905	44.6605	5.70572	13.103	44.9488	33.6244	59.5965	2.81263	39.0562	28.1215	6.26454	2.42758	2.14712	31.5922	24.5864	8.19636	25.8548	35.42	34.6994	21.3096	10.022	30.5426	54.2604	86.3054	22.7963	55.6626	10.38	20.9368	46.8284	38.5009	40.6933	25.1585	29.3622	25.6816	70.2859	13.8124	56.7851	54.4274	41.1872	29.9276	106.357	45.44	64.5519	75.1182	20.6905	22.6918	94.5574	41.0562	60.1206	64.9639	24.4071	28.066	21.6441	30.9356	0.094948	5.65264	0.385175	0	2.50911	0	0	16.3399	0	15.3044	56.9231	4.57322	45.2018	13.2861	4.37289	30.8546	31.118	1.00287	3.7819	0.638209	0	29.0374	10.6587	15.7921	0.266359	2.69947	14.6537	3.28767	0.514707	0	10.7346	7.94763	14.9796	4.4156	2.74071	5.27143	4.77367	13.4363	8.54894	48.3779	7.43043	7.78323	2.36564	3.92048	1.27563	0.260537	7.86639	4.89544	8.35291	14.5703	6.46545	10.9992	7.97221	1.09057	1.50253	3.30834	14.5418	0.578589	0.898753	7.62092	8.39649	17.0455	4.29085	0.620183	3.49989	6.42968	0.910699	2.9691	4.59956	1.8332	0.461535
UTS2	1	0	0	0	0	0	0	7.15732	0	0	15.7159	0	0	0	0	0	0	14.9808	0	6.88005	0	2.29968	6.86544	0	0.36514	0	0	0.287294	6.78667	0	1.26746	9.56115	0	2.82801	2.41556	23.1366	4.51762	0	11.724	0.281368	0.900441	0	0	1.85239	1.89872	0	0.437328	0	0.170157	3.22707	1.05731	0	1.18982	2.21223	1.22169	0	0	0	0	0	0	0	0	0	0	0	0.196848	0	0.431225	1.20548	0	0	0	0	0	0	0	0	0	0	0	0	0	0	0	0	0	0	0	0	0	0	0	0	0	0	0	1.21218	0	0	0	0	0	0	0	0	0	0.335405	0	0	0	0	0	0	0	0	0	0	0	0	0	0	0	0	0	0	0	0	0	0	0	0	0	0	0	0	0	0	0	0	0	0	0	0	0	0	0	0	0	0	0	0
UTS2B	1	0.570196	0.133599	0	0.857462	1.39798	0	0.291353	4.24306	0	0	36.644	0.911089	0.675718	2.78865	3.00161	0	0	0	1.70697	10.5227	10.9568	0.052972	1.43505	0.006817	0.791797	6.72967	0.089103	0	2.13963	6.62279	13.2029	0.716823	21.0186	0.431961	0.231211	7.60212	0.551944	6.36143	4.32995	18.0775	0	0	6.96866	1.8815	9.06081	10.3539	2.9796	12.2288	0.758848	8.34208	7.63881	11.7932	5.69785	19.9498	1.56459	1.78545	0.391131	0.858909	5.15105	1.80984	0.643448	1.47975	0.304561	9.20795	1.83598	0.310388	1.47427	0.3148	0.173826	2.81667	1.52722	16.3207	0	3.21153	8.84437	4.06162	0.873929	3.23895	4.1788	3.56001	0	0	0.194866	0	0	0	0	0.493356	0.38039	0	0	0.046367	0	1.09358	0	0	0	0	3.18039	0.059887	0	0.200474	0	0	0	1.13984	0	0.111745	0.145701	0	0	0	0	0.143104	0.128544	0	0	0	0	0	0.111496	0.249951	0	0	0	0	0	0.95194	0.791713	0.265881	0	0.035961	0	0	0	0	0	0	0	0	0	0	0	0	0	0	0	0	0.02327	0	0
UVRAG	1	1.26335	0.059034	0.28523	0.759872	0	4.94774	7.36039	1.45749	0	1.1468	5.41966	0.812383	2.32274	8.58894	2.81061	0	0	2.31561	0.549036	4.12566	2.09874	4.20252	1.78985	1.10197	7.9793	0.021352	6.62004	6.04094	1.77791	0.347749	4.48606	0.08613	4.36001	2.28575	0.081415	3.12804	1.87288	0.45728	0.300357	4.44688	2.69763	0.435032	1.47706	1.32014	1.54381	1.02761	0.102466	2.59811	0.935682	2.44696	0.514099	2.75835	0.466765	0.54895	0.519835	0.950443	0.901303	0.382312	1.14272	0.723116	1.85946	0.710243	1.16549	1.27552	1.71015	1.03122	1.66409	1.39468	1.33746	1.85101	1.8868	0.381136	0.300677	0.429762	2.68176	1.3674	1.15916	1.64111	1.63197	2.11001	0.035582	0	0.287302	0	0.186018	0	0	0	0	0	3.22532	8.62411	0.280869	0.037062	0.769495	0.418056	0	0.375702	0.123139	0.05323	0.187708	5.74519	6.25215	0.211212	4.67373	0	1.14381	0	0	0	2.142	0.704418	1.75824	0.758025	0.342401	1.56287	3.91611	2.21346	2.29247	0.197605	2.85668	2.72053	1.73294	0.367455	0.239171	0.582603	2.33631	1.5408	2.41951	1.90729	1.18717	0	1.84125	7.21583	0.967172	2.04964	0.357145	0.301793	0.898332	1.39789	3.42005	0.333547	4.34585	0.046093	0.044764	6.00598	0.963958	2.44576	0.320975	0.130914	0.288105
UVSSA	3	0	6.24093	0.105827	0.211349	0	0	0.14366	2.05556	0.096859	0	0.116964	0.011291	1.08188	0	0.07868	0	0	1.28839	0	0	0.359301	0	0.256968	0.829518	2.04868	0.04753	0	0.067215	2.02198	0.657979	0.029464	0.031958	0.901751	0.277719	0.158605	0	2.16444	0	3.42115	1.24294	1.20652	0.726292	0.522859	0.24429	2.74816	0.042266	0.354377	0.780693	0.034637	0.569048	0.225251	0.461113	0.155555	0.203506	0	0.440544	0.52808	0	0.290369	0.295199	0.444454	0.121567	0.864338	0.673372	0.603954	0.618686	0.385136	0.379296	0.672186	0.116489	0	0.091253	0.334435	1.03302	1.14585	0.536413	0.351785	0.59638	0.683316	0.391253	0	0.586964	0.415595	0	5.38387	0	0	0	0	0	0	0.033795	0.625074	0.582724	0	1.86085	0.0856	0.041793	2.56178	0.059205	2.2959	0.196759	2.20624	0.026106	0.188591	1.32154	0.032568	0.463538	0.077203	4.49415	0.06224	0.452318	0.320114	0.726456	1.39304	0.838024	0.142054	0.832637	0.670728	0	0.591659	0.39614	0.406589	0.587553	0.365798	0.216103	0.910965	0.322173	0.7333	1.29883	4.18745	3.05042	0.054729	0	0	0.078344	0	0.015992	0.681315	0.022023	0.00112	0	0.021209	0.007514	0.001246	0.030316	0.189265	0.405023	0.081652	0.09708	0.003205
UXS1	2	0.686698	16.1122	59.3435	3.099	9.27251	2.89793	8.77454	11.9555	18.4015	2.09426	0.140878	14.9364	1.16846	1.12243	8.12801	10.0273	0.60028	8.8429	18.3814	26.5726	33.909	28.8327	19.6436	11.3373	36.2515	28.0469	32.2028	7.56622	13.7856	17.1275	9.19094	38.2598	34.9619	14.4689	33.18	8.23117	18.8136	21.2114	20.0726	20.7772	10.6969	20.2364	3.5545	2.12183	12.5965	3.52393	4.47044	11.1562	3.21753	6.32194	17.4698	4.50959	1.36459	8.92114	19.7939	25.5872	40.7862	17.5594	27.9913	23.9102	29.9589	21.3795	30.0688	28.8399	27.9607	10.9488	35.3895	30.8822	31.9978	9.87357	29.8073	17.4685	22.8044	7.14495	42.5705	32.3549	23.6532	46.3527	55.8586	61.5665	0.385988	0	0.783061	1.75071	8.67321	0.388441	1.85396	8.30251	0.458969	0	0	0	20.6771	4.80557	0.161626	0	0.424676	0	2.82755	0.936917	1.012	1.16837	12.6694	15.478	0	1.02875	5.58161	0.534242	0.084949	5.9985	3.24772	0.592986	1.91418	3.28031	2.63085	6.27104	2.19494	1.24181	3.96922	5.34518	1.84615	1.24332	1.73129	1.49419	5.1859	0.794449	3.17809	1.30158	0.956077	1.55928	3.28732	1.26213	3.57372	0	1.90989	0	0	0.352889	0.166079	1.15965	6.33334	0	3.63476	0.063027	0.122678	0	0.231401	0.510032	0	0.177421	0.469057
UXT	4	110.321	507.836	1246.99	504.205	2964.66	500.248	201.941	189.386	308.466	647.428	203.14	166.297	131.818	393.348	402.956	147.425	30.5456	240.384	470.559	164.482	275.932	483.741	455.892	791.506	314.367	326.86	461.582	278.782	486.509	571.079	365.728	360.027	145.483	192.715	234.826	532.015	180.788	209.15	547.048	315.781	437.268	523.961	205.938	61.0988	123.258	86.2284	123.814	220.325	60.196	139.068	256.626	171.796	35.7168	176.428	132.282	70.9253	83.0812	75.0479	107.607	167.555	86.8334	54.7667	40.5813	79.5185	128.58	109.048	69.622	39.2266	52.4801	265.985	187.763	97.8708	135.549	122.179	95.346	27.7039	103.621	85.6095	74.8873	80.5062	238.434	338.545	401.024	480.985	76.0775	370.071	0	446.836	261.187	92.5213	303.335	279.337	323.267	432.096	294.376	233.764	621.78	178.677	297.632	156.741	89.9839	232.839	425.921	8.04316	23.2203	72.8946	110.111	43.0922	4.90659	123.869	319.136	168.02	295.12	217.885	155.082	316.463	177.015	160.651	161.544	257.192	237.071	462.291	166.417	188.927	153.402	227.226	497.375	247.179	235.258	311.655	136.69	247.239	131.16	936.943	1101.13	322.195	1063.37	921.674	912.474	1051.16	960.823	586.484	715.295	620.484	538.084	350.252	962.473	845.477	1253.66	702.668	1035.29
VAC14	3	0	0.101589	32.1146	103.141	1.59458	7.88282	6.21133	0.860076	18.2833	5.92967	57.4058	24.6884	44.7669	7.76097	22.0835	0	0	11.155	14.4308	5.43632	4.99973	26.9986	12.5079	20.8473	6.4793	3.60487	1.15077	0.31156	16.0987	44.9591	14.1532	7.59664	6.79125	22.6926	5.30069	6.66685	2.4451	7.20428	4.95125	7.81136	3.94519	11.6162	2.30685	1.16625	4.24456	0.904949	2.62736	13.0845	2.33079	4.21409	11.4849	2.62176	0.873766	8.6263	0.595513	12.6475	2.74321	7.53443	4.99641	4.99285	4.07727	8.63651	6.06091	6.2351	6.15282	7.25671	4.60125	1.78403	7.74882	8.18622	0.388184	3.85783	7.22108	2.86054	8.67737	4.70735	4.3508	1.41705	1.14581	1.08037	0	0.906943	0.197653	0	0	0.246693	0	0	19.0721	15.6591	0	0.175918	1.44942	0	0.203774	0	14.7568	0	0.921913	0	0.642746	1.21837	5.19878	15.5929	0.170954	2.17206	1.04569	0	0.559349	17.0442	3.11266	1.4468	4.39593	6.63491	27.032	9.13707	10.158	2.0223	4.13267	36.5393	5.79641	5.03733	20.419	8.82798	11.491	42.4314	2.16316	2.65302	3.71261	5.71096	9.24887	5.20165	5.76355	4.78865	3.04777	83.4491	34.865	0.927286	16.3371	0.878976	42.9134	0.698649	0.42608	22.7475	0.578778	5.20688	12.9614	30.5362	12.5473	7.69436	1.87952
VAMP1	5	0	0	0.492644	0	0	0	0	0	2.01099	58.4681	1.03115	10.1399	5.97091	1.68004	0	0	0	0	0.350017	4.94723	0	0.106746	2.39906	5.23638	8.5031	0	0.203327	0.30867	0.170852	0.062959	6.79432	0.670443	4.99675	0.194517	0.186825	0	0	0	5.90893	1.04445	0	3.95451	4.10062	4.04366	0.557422	0.908821	0	2.56881	2.97955	1.29523	0.495197	3.09451	2.02828	1.53343	1.76621	3.90918	0.527528	6.17979	2.46815	0.993223	2.44935	1.2645	1.94471	2.14845	2.36266	6.25371	4.27804	2.16527	3.18198	2.6053	0	0	0	0.785925	3.09072	2.20511	1.42623	0	0	0	0	0	0.147166	0	18.0117	0	0	0	15.3231	0	20.6768	3.56097	38.6901	4.40983	6.0928	43.7279	0.406879	23.5897	14.8708	4.79484	29.0371	0.160059	1.10068	0	0	0	0.139818	0.240487	0.058684	11.2581	2.32199	0.140045	0	0.651448	2.06411	7.50379	0.431668	2.62527	4.03717	0	6.91184	11.8261	3.17563	5.0122	8.64924	0.996482	2.15887	1.15554	2.9626	3.69137	2.10624	4.84398	3.52408	0	0	0	0.292655	0	0	0	0	0	0.08619	0	0	0.109666	14.6084	8.10027	0.052017	3.31036	0.292101
VAMP2	6	146.945	11.7864	15.1357	4.84604	33.9953	55.6803	27.6614	38.1061	69.1084	31.02	3.04554	26.7837	30.9365	22.1009	74.6962	41.0678	41.7048	27.2514	53.3459	7.63403	30.5659	33.0329	26.2554	33.4288	20.586	34.5692	65.1873	45.5174	103.636	100.856	61.3928	32.6006	19.7782	39.028	38.0063	45.7151	16.6902	49.3385	72.8891	40.3151	51.2603	20.0901	53.7653	15.6973	7.87858	12.4064	9.04867	23.6074	8.84802	14.0135	14.7602	17.8808	4.19926	7.04509	4.42144	1.47476	1.6821	1.21227	1.85454	0.372658	0.594275	1.32417	1.07545	1.59644	1.65979	0.723022	0.510291	0.909359	0.576593	7.50425	9.77347	4.43546	6.87955	3.61171	1.47157	0.801371	2.15635	0.252495	0.51489	0.135949	133.217	55.2477	9.84242	41.1441	4.30431	44.5113	0	7.23906	12.4836	5.83463	25.8994	24.7748	33.0415	9.97116	57.2269	29.9518	118.961	45.9135	36.8269	27.0578	29.9375	24.5015	4.68961	2.1517	26.5542	11.9096	1.82324	29.785	0.983594	33.451	11.1597	8.54881	15.3079	18.4562	46.1072	30.2454	18.9707	14.9794	9.50053	14.6699	18.6857	26.2863	22.1194	11.0609	18.4138	59.7656	35.8247	13.0086	8.66491	11.1419	3.59189	20.8308	9.45092	49.7	58.0188	29.0283	32.3228	26.9596	22.4579	16.645	22.3762	43.7693	24.0029	41.4771	48.5972	24.9553	8.93593	20.3786	42.6112	26.233	17.5998
VAMP3	1	13.1946	14.1401	64.479	4.25192	65.5037	40.4626	25.3621	30.8648	20.1905	55.9761	41.4611	47.6348	36.6245	41.0253	21.1735	10.8448	14.2871	47.9306	53.6051	99.5851	96.6319	69.2683	41.4115	71.2654	54.3168	101.667	64.7876	54.7508	35.9692	42.1505	43.3874	93.6111	55.483	45.666	60.3548	31.8102	37.8996	103.23	54.3903	58.8099	81.7542	50.5842	40.397	30.3077	24.5781	37.2456	13.1121	51.6124	27.7216	32.7289	24.7969	39.3083	8.87741	42.4253	35.3451	24.5881	39.3436	28.6069	38.7073	39.7044	47.8212	29.6231	65.113	49.4313	34.6228	31.068	42.548	43.0926	33.0169	40.2091	72.502	43.0453	58.8792	17.3041	65.9847	66.3041	36.0838	78.9538	111.609	106.624	27.4603	19.704	42.8885	4.81642	25.6353	31.6655	1.69714	7.60254	10.0693	25.589	11.6671	12.7404	39.9106	23.1056	60.8788	42.7514	17.8314	5.59553	22.5109	20.2485	1.85365	38.4737	3.58061	1.57336	18.5697	8.4738	11.4588	3.80225	0.799882	15.5428	33.8467	45.2514	21.0068	21.3821	31.1515	38.1257	18.0729	16.82	34.8222	46.141	18.0872	16.8434	12.4039	9.57083	8.89767	16.9496	11.5647	19.5945	23.7885	39.2608	44.4911	38.8425	26.8592	42.5998	27.2477	31.3925	10.2132	43.8292	28.9496	28.8262	26.7478	57.4086	73.8558	42.1486	10.4255	26.9823	25.751	28.682	63.2223	13.3143	18.5262
VAMP4	1	0.50697	0.332942	0.095318	0.71289	0	2.43583	0.259092	13.4368	0.683454	14.7561	3.376	7.95062	0.717457	3.08472	0.091445	0	3.55577	0	2.49163	0	4.84625	0.08794	0.970348	1.39872	1.14282	9.88793	12.5019	0.423937	4.45916	0.582791	1.36137	2.20125	2.39446	0.860668	0.912582	0.423647	3.20522	1.70106	8.49263	0.980856	3.80709	1.22456	2.15389	1.92999	0.309544	1.41171	1.23268	1.24689	3.06418	2.72231	1.87255	2.05559	0.74869	1.28412	3.86883	1.32951	1.46253	0.287371	3.07102	1.61858	1.56541	2.44905	1.2308	1.93899	1.57582	0.330492	1.8935	1.85097	1.64684	2.3459	7.11228	2.1456	0	0.298269	1.71604	1.92699	2.35973	2.19263	2.39992	2.29588	0.035672	0	0	0	0	0	0	0.410937	0	0	0	0.654077	17.416	2.51344	0	18.0677	0	0	0.620323	0.062259	0.701373	2.2153	0	0	0	0.126943	0.162713	1.4027	0.066023	2.08552	1.16267	1.78345	1.14026	1.1856	0.3208	0.631373	1.11375	0.62365	0.624673	0	0.740936	0.648811	1.46008	0.688437	0.896088	0.182484	0.224214	0.263513	1.08205	1.41743	1.19052	0	2.57069	3.66409	5.68651	0.47144	5.34606	0.675371	2.007	4.99158	10.1513	3.00678	6.26485	3.07987	2.90965	2.04669	0.372515	0.671746	1.36826	0.673859	0.864083
VAMP5	4	0	5.29774	0	4.16866	31.1725	174.907	0	0	0	43.8453	0	55.2314	0.51499	0	0	0	0	0	0	27.4431	1.80562	9.35959	1.91854	37.6672	5.78581	0.24331	51.124	0	44.7623	0.395921	0	6.43342	10.5679	29.3107	13.2007	0	0.509862	27.8145	0	0	0.277707	19.8188	2.93814	0	6.78727	0.359418	3.14929	48.4087	2.94638	0.576143	10.0603	6.52317	0.903523	4.54165	0	32.7237	8.14251	20.2416	15.1037	26.0028	7.29586	8.09849	6.2353	10.0821	17.1332	2.28535	0	0.510613	2.2333	1.44773	0	0.299159	0	1.23371	8.45713	4.57583	7.4517	0	0	0	1.92389	29.1883	421.408	652.786	0	163.084	0	4.60111	122.629	19.5801	0	156.699	100.235	148.176	4.33118	67.8387	151.46	73.2767	34.1447	0.285248	102.07	12.1151	178.625	0	30.795	1.35859	0	5.67309	8.10006	28.4312	17.6158	8.32552	76.561	5.00155	78.3217	56.0373	50.3653	13.7537	7.73433	0	11.4176	27.8191	16.3199	14.8649	15.4616	27.1274	12.6253	27.2442	29.6147	22.1482	21.828	47.012	4.52217	3.82265	64.5405	117.003	99.5997	208.866	141.666	183.245	194.339	59.5975	44.4067	129.638	78.2961	35.3414	151.793	142.523	34.9585	175.975	78.462
VAMP7	1	0.262567	11.2318	1.93391	0.404945	0	1.79035	10.0484	4.84664	8.00164	4.59942	0.432506	3.36653	13.205	11.6293	0.832767	2.50535	0.471349	17.5647	11.139	3.6573	29.752	18.2335	6.20042	1.4793	25.8097	18.8182	15.1893	19.0185	2.9595	4.4864	13.0575	11.2399	4.27374	0.698301	21.3807	5.83847	9.15459	8.44912	16.5921	19.2996	11.1547	5.1216	9.87693	5.23016	5.26817	6.13657	5.63561	2.36041	6.59741	11.4517	3.83091	6.45318	6.07894	7.8249	7.76106	2.19334	7.57954	0.507374	8.2656	4.60831	3.91299	5.72202	4.98818	7.08502	5.85305	3.51081	5.61542	12.5789	5.56044	0.221916	18.5258	0.09296	2.23826	3.11014	5.89914	9.97003	9.21117	36.5465	34.2902	40.7407	0	0	0.030682	0	0.199303	0.30546	0	0.466255	0.897958	0.607979	0	0.35021	0.899832	0.640984	0.031621	0.893292	1.73918	2.79975	1.00558	0.080655	0.994976	5.34267	0	0.224744	0.106028	0	2.70081	1.85165	0.068941	0	3.25613	2.0594	1.63715	5.01867	0.425139	2.72745	0.951898	0.399997	1.33898	0.725921	1.48561	0.937042	0.527971	0.781983	0.763235	0.207409	1.16324	1.52851	1.46889	2.78673	2.77553	4.56392	6.29663	0.714055	0.670188	0.804365	1.06772	0.721813	0.454091	0.362686	0.430904	0.15335	3.86622	2.39319	1.27151	0.310371	0.120949	0.489034	0.065979	0.661705	0.184023
VAMP8	6	68.9459	114.25	28.5642	1023.83	210.272	245.176	210.042	90.0485	225.093	111.513	75.8644	29.2819	147.918	120.492	165.417	14.5621	1.91941	101.399	190.797	113.631	145.759	180.93	142.403	451.605	82.7728	219.036	27.832	126.346	99.585	272.606	181.372	194.484	196.098	195.123	243.404	101.025	79.1443	403.401	218.899	168.111	34.6121	333.282	24.8014	7.00573	70.7919	24.6905	27.3556	101.169	10.7291	8.78406	88.5355	20.0107	6.32603	70.2454	33.6152	54.7104	61.4185	77.7594	62.9564	87.5093	23.0549	32.2541	18.2935	52.8252	49.4626	60.8873	61.6182	21.4428	66.9852	42.6354	112.354	106.792	85.8951	70.8751	31.2258	20.4516	45.7832	1.67195	2.70693	4.32103	1.2392	0	1.27915	0	1.70505	2.44772	0	1.8654	0	0	35.11	1.13099	10.0205	8.79557	0.797723	0	0.729712	3.27625	5.38405	3.68167	1.59167	5.62214	2.47455	3.68994	22.9113	1.09569	0	0.392089	1.03103	3.25418	0.426402	0.491013	6.22193	8.26007	4.46944	5.75094	0	0.242961	2.76206	70.7616	2.59314	2.09965	3.27369	3.99152	0	0	3.19239	6.56717	0	0.917676	3.79729	42.8802	0.745847	0	0	0.205977	0	13.5009	0	0.150629	0	0	12.0212	0.208748	0	4.3163	0.250463	3.5424	0.35543	1.42189	0
VANGL2	3	0	0	0	1.28164	0.297674	0.036972	0.124456	0.270248	0	0.184185	0	0	0	0.788225	0.046694	0.324417	0.213668	0	0.016535	0.253792	0	0	0.389516	0.046166	0	0	0	0	0	0.150803	0	0.027666	0	0.259204	0	0	4.65625	0	0	0	0	0.209614	0	0.026525	0	0.036704	0	0	0	0.028775	0.016525	0	0	0.029397	0	0	0.124063	0	0.047212	0.069678	0.14239	0.157969	0.01628	0	0.366289	0	0.025661	0	0.018411	0	0.072748	0	0	0	0	0.166984	0.54164	0.023845	0.143758	0.020542	0	0	10.1341	0	1.25477	0	0	0	0	0	0	0.039291	0	1.71432	0	0	0	3.25907	0.672344	0.025654	0.361891	0.681407	0	0.203574	0	0	0	0.195204	0	0	0.458734	0	0.924302	0.365253	0	0.860841	0.410272	0.565376	1.06694	0	2.24084	0.572285	1.77246	0.619807	0.230529	0.842215	0	0.755932	0.296377	0.177345	0	1.16774	0.70941	0	0	0	0	0.04155	0.00246	0	0	1.17085	0.771542	0	0	1.28369	0.05465	0	0	0	0.055537
VAPA	5	6.02555	3.86928	10.4045	12.5409	2.07043	1.68831	6.54412	8.80794	2.10437	2.70327	9.9039	9.46177	7.4729	4.86987	1.04734	2.76057	8.26455	5.69201	5.48021	8.67902	12.1087	6.48537	4.41471	2.22858	13.0021	6.51781	9.50621	6.34641	2.58757	2.51605	12.1389	5.96251	2.53021	2.27764	9.8575	2.64825	18.0256	2.66123	13.9153	13.1845	5.31631	4.37262	5.60406	6.05368	4.14152	3.58862	3.28945	1.96436	5.39147	11.5376	3.6912	7.77106	2.82722	4.73114	4.06751	1.12172	2.45989	0.499023	2.39861	2.30269	2.05982	2.47329	1.32838	1.75665	3.69129	0.497903	1.94327	1.33959	1.32617	2.68481	0.28141	3.06291	0.448294	1.43536	5.5389	2.55959	1.80543	2.0002	1.77691	1.21637	14.0857	3.08177	27.9066	2.448	15.0911	65.7298	1.53126	4.92362	8.36519	4.22589	25.5513	38.7245	41.6361	9.10564	23.6329	37.8199	20.9028	7.00177	14.8272	13.198	7.15234	47.6999	17.3041	15.9018	3.20838	4.97516	30.15	12.4369	0.27105	8.76855	68.3251	37.6552	31.0003	26.7605	3.75767	14.504	15.4469	21.7974	29.2245	84.7446	20.9652	20.8296	7.26994	5.6196	7.71973	3.36952	20.7099	19.1664	15.7913	47.6367	33.3525	22.786	35.5095	11.189	4.62351	6.96337	2.21601	9.43744	1.79306	3.4907	6.09008	8.10784	32.1487	12.4587	4.04417	2.86136	2.40346	2.2862	4.21146	2.77006	2.265
VAPB	2	0	2.10307	0.608656	0.894434	0.415162	0.671753	3.9958	1.98808	2.30435	1.54056	0.101527	0.820949	0.059763	6.04142	0.845693	0.906176	0.149159	1.24527	3.74855	4.44326	1.58961	4.21306	2.48447	2.24518	5.98983	5.26463	1.88716	2.31556	3.18697	3.62136	7.05604	1.29994	3.00877	3.1435	2.37813	4.89561	3.42022	0.3524	3.64279	1.48106	2.58982	1.89974	7.94803	3.23813	3.11512	4.24675	2.83209	5.75439	5.90565	7.37971	9.91279	6.27824	2.14442	4.55887	5.94405	4.63647	4.60753	5.14941	4.32255	6.43814	6.16162	2.82883	5.42024	4.96428	5.18789	6.96701	7.15003	7.9877	5.19797	10.9215	5.89473	7.19627	5.66711	9.93084	11.372	5.56893	5.37971	3.26741	2.79126	4.0651	0.047882	1.06411	1.23626	0	0.249791	0.097015	0	1.48187	0.788589	0	4.3303	0.739087	3.7878	2.26726	1.63109	5.33949	1.80403	1.26412	1.87277	10.3736	1.45345	6.29403	6.16901	0	2.13989	0.937581	4.54252	1.64321	4.85423	3.21	2.36768	1.96588	4.24177	3.18368	2.3818	1.93572	1.68991	1.57639	2.25168	7.14858	1.81403	1.92166	1.26077	1.81131	1.12678	1.05764	0.685786	1.32784	1.40219	2.13537	3.66522	1.24535	2.67485	6.06333	1.08861	1.63732	1.99478	0.879099	0.645803	0.263701	3.73018	4.91114	4.02446	0.696794	0.79672	3.95657	6.95991	1.80435	2.38455	1.7622	0.077531
VARS2	3	7.3848	0.990613	1.84072	0.049576	0.161424	0	0	0.116327	0.236552	0.050003	0.122986	0.528613	2.13957	0	0	0.701867	0	0.42351	0.215115	0.045864	0.379638	0.018324	1.34192	1.31189	0.206	0.011169	2.13248	0.157742	0.144158	0.327425	0.571693	0.045076	0.089654	0.375412	0	0.022024	0.640993	0	0.021946	0.045053	0.296282	0.34134	1.22654	0.132543	2.0955	0.521697	1.17202	1.78258	1.00027	0.911988	1.98355	0.24059	0.072545	0.937597	0.27138	1.11545	0.697315	1.09539	0.734278	0.561972	0.463693	0.841267	0.378117	0.637198	0.757747	0.573025	0.524817	0.161795	0.745537	1.23559	0.60962	4.05365	2.66492	2.74233	0.540832	0.354147	0.706482	0	0.016031	0	0.334055	0	0	9.18357	0.048684	0	0	0	0.087736	0	0	0.240288	0	0.232757	0.038678	0	0	0.489937	0.010759	0	0.390843	0.064607	0.350838	0.661132	0.051929	1.45231	0.272998	0.366178	0.161833	0.191755	0.012438	0.106287	0.158584	0.379855	3.02102	0.807047	0.388613	0.125593	0.510563	0.258515	0.98712	0.658542	0.904685	0.311395	0.436512	0.405915	0.219033	0.117188	0.279088	0.264895	0.051946	0.239595	0.485162	3.00627	0.833965	2.19855	1.08542	0.901252	0.255557	0.040054	0.047363	1.84015	0.940853	2.07342	0.123003	0.132853	0.207245	1.08743	0.946767	0.58031	0.300595
VASH1	4	0	0.200992	0.080903	0.323498	0	0.032679	0.109951	0.382463	0.387275	0.162635	0.179443	0.173053	0.035905	0.347954	0	0	0	0	0.102238	0.074721	0	2.57274	0	0.040753	0	0	0.066865	0.308578	0.274875	0.69544	0.090066	0.012214	0.773926	0.032723	0	0	0	0	1.72983	0.072993	0.840226	0.185104	0.571671	0.046961	0	0.389813	0.087337	0.506725	0.612268	0.381899	0.043865	0.145725	0.079644	0.857312	0.147535	0.472132	0.511044	1.54706	0.375666	0.758636	0.525636	0.953616	0.388375	0.441858	0.71659	0.473081	0.396665	0.71249	0.471351	1.16075	0.128579	0.299893	0	0.310441	0.616803	0.343736	0.269105	0.308951	0.410879	0.544406	2.42423	2.69468	0.048915	0	0	5.15544	0	0	0.856256	0	0	0.693749	2.62998	0.977611	1.73812	0.355852	0	3.19953	2.58328	3.69514	0.319884	0	0	0.179865	1.52387	1.94131	1.75237	3.32619	2.38892	7.19006	2.93742	4.81872	3.02107	2.36549	9.67158	6.83509	3.08118	2.76847	2.32925	0.168143	2.83288	1.63394	3.16177	1.56475	1.22219	3.43015	2.16744	2.78958	3.17506	3.11756	2.35489	1.72642	0.959164	4.78638	0.088107	4.30261	8.06101	4.84413	3.23415	7.73604	7.15596	2.65526	1.62267	4.43247	0.114265	2.57695	2.51043	0.520744	1.62294	1.72819	3.38582
VASN	3	0	0	0.182326	0.362909	4.13863	20.7254	0.493279	0.212066	3.02468	0	0	6.18015	0.162847	7.85313	0	0	0.422641	0	0.065643	0	0	0.761157	0.110394	0.184208	0.33509	0	0	0	8.65397	0.033327	0.101634	0.027537	0	0.658801	1.25026	1.12734	0	0	0.096838	0.132336	0.046217	0	0.769448	0.465223	1.17989	0.429896	0.194487	0.130816	0.645895	0.506746	4.16979	0.277048	0.704756	0.116188	15.8917	9.82681	1.81619	3.27579	1.42579	0.046319	1.68614	9.18527	4.28753	1.44397	1.19182	4.43048	3.79326	0.621739	2.78965	0.796357	0	0.166879	0	4.47518	3.27663	1.2651	2.95724	0.173317	0	0	0.950373	56.4796	0	111.639	2.14198	0	1.30532	27.6092	4.82316	1.08914	18.407	4.62152	12.3592	9.63333	0.850054	14.4013	5.0348	51.617	33.0082	3.9573	9.63863	32.7063	15.3647	7.25597	32.5083	0	5.6294	2.47398	0.062003	0	3.73565	2.64834	3.72729	2.66215	14.3704	3.66777	27.5395	5.77941	6.04387	1.4077	20.6289	26.8651	9.05449	1.7522	4.56141	118.73	27.0636	4.40043	6.25696	4.46175	2.2899	4.76292	1.42871	0.533038	14.5786	15.0995	8.18536	25.3317	8.46128	7.59102	0.03857	0.182971	0.072899	2.73856	0.429402	0.370627	0.162546	3.46887	3.68761	13.6087	0.109964
VASP	3	0.602596	0	2.50901	84.7289	1.47784	0.363687	0	0	6.99619	0.458638	2.10774	1.4434	0.204301	0	0.233255	0	0.527126	0	1.43526	0.419742	0.386075	0.504121	2.34413	1.03834	7.74058	0.153573	1.41321	1.44245	1.87353	8.2112	0	0.379002	4.38952	10.6328	0.929164	0.803095	3.03087	1.30045	3.12375	0.41493	3.52803	3.65018	1.28079	0.575981	3.68306	0.532685	1.69405	1.10543	0.945861	3.77184	11.226	0.286781	1.093	0.869072	3.30708	1.13202	5.27545	5.44381	3.08603	5.33681	1.27686	1.82451	1.72981	3.19178	6.33771	1.40919	2.19431	1.51561	1.6087	1.23938	0.179266	1.24566	1.42991	3.30957	11.0797	1.86928	2.43547	0.747568	0.711639	1.11855	1.86329	3.77914	0.205977	0	15.6375	1.02417	0	5.21067	40.6236	0	8.21563	2.20684	12.7568	6.76048	2.33769	0.499916	0	1.78905	7.71852	10.0601	2.66798	11.4467	4.45558	6.03645	9.2602	0.602132	2.39303	2.59241	2.61243	0	26.5325	5.90995	7.40199	4.99273	3.80303	7.15639	10.5429	9.21395	8.86928	50.8707	8.57118	24.6718	1.18116	1.96728	1.707	4.87581	10.4461	3.01927	7.83077	3.05261	5.74697	12.1007	7.13302	6.61308	11.1885	2.56493	14.1219	4.84654	5.63639	8.46231	9.74561	5.26797	0.546379	7.45748	1.28954	3.16427	17.5239	23.3904	6.39118	7.24236	3.15603
VAT1	4	0	14.6231	29.9129	76.1696	45.1826	7.65719	40.2065	14.5788	21.5682	19.4251	1.42195	16.1325	29.2955	10.4038	8.54126	11.113	0.43058	13.0938	12.1062	29.6068	19.8323	19.5734	27.4452	45.3837	27.996	18.7262	16.3868	22.9459	11.5486	12.4633	25.1163	11.0841	30.4221	26.3244	10.2326	15.2583	1.33535	22.5086	1.15167	10.2845	26.139	28.8899	20.9056	2.21058	19.8355	4.52345	15.8484	11.9913	4.6637	21.9036	36.6698	7.43035	3.76797	8.81829	8.09578	41.5878	35.0841	58.0294	46.1591	39.3682	37.8224	34.6161	32.844	49.0102	36.7449	41.6303	31.9314	29.7128	43.1051	31.5695	69.7264	41.532	58.9856	24.3027	53.104	39.0658	41.0894	6.18057	6.37075	7.71694	44.6087	48.2983	160.427	0	56.7525	48.5749	11.9686	75.8524	40.9571	38.8454	98.807	23.3492	82.6762	141.563	55.5504	34.647	93.4236	39.4413	28.9725	57.528	60.7306	91.6954	62.863	22.1777	62.1774	25.3311	15.6793	21.2185	5.05098	78.6781	70.6044	80.3245	55.2843	65.3506	117.957	119.42	137.807	53.2387	77.2374	78.9608	84.2976	107.994	89.9816	60.6949	63.666	81.693	101.022	91.5923	82.4691	58.8781	52.9039	76.8678	32.7724	99.6625	49.4447	75.864	91.4771	70.1897	64.2646	75.9659	64.0647	22.0956	83.6363	73.8003	125.103	51.7838	69.5307	79.6135	74.0848	46.4909	29.241
VAV2	3	0	0	2.18825	1.04053	0.338335	0.903032	0.282879	1.10428	4.72788	0	0	11.4915	1.08832	2.24144	1.96552	0	0	0	4.37982	5.38632	2.29967	7.42078	20.5909	7.69129	1.53703	0	2.2821	0.860414	15.2898	1.58162	3.22023	0.692275	0.228721	1.0519	1.76249	8.42597	7.4823	1.60243	9.22579	2.37222	2.5608	9.42495	0.294158	0.030068	1.01469	0.166513	0.89741	0.105876	0	0.163237	0.206234	0.213711	0.051052	1.00204	0	0.347028	0.047036	0	0.125105	0.052837	0.437704	0.149628	0	0.09472	0	0	0.452178	0.016971	0.036147	0.038227	0	0	1.97592	0.0723	0.022111	0.105615	0.192432	0.234907	0.038447	0.035021	0.779523	3.46775	0.157401	0	0	0.157699	0	3.61283	10.1091	0	7.69519	2.14553	4.00085	0.53484	2.04322	12.3686	0.168528	1.3374	6.19643	1.02032	0.616569	0.387447	2.57351	0	0.217863	1.66428	0.48119	15.9947	0	1.67617	7.40668	4.54293	7.18012	6.5764	3.68815	3.02602	7.22757	2.67442	2.96109	0.030928	6.34004	3.81336	0.697423	2.61625	4.71558	7.76706	0.42663	2.59931	2.99194	2.5245	1.51884	2.9861	2.15512	0	0.037862	0.074865	0.803489	0.141722	2.1358	1.90508	3.19707	0.313375	0.375913	0.126278	0	1.75136	0.962923	4.7742	0.073705	2.40197	1.51488
VAV3	1	8.21386	1.81465	28.7171	1.62521	5.29315	9.35406	24.5054	9.12189	5.59648	2.29193	34.6084	4.19716	3.81787	18.9503	6.66047	0.574953	17.0208	64.6422	29.0475	48.869	37.3139	24.0919	16.4823	6.70757	71.2426	48.8288	46.0631	59.3337	14.9337	12.2398	33.5578	16.9231	57.9507	14.6894	30.3239	20.7807	14.6493	17.3052	20.6532	46.1431	31.1023	9.67337	26.6101	19.3774	22.8275	15.4499	11.3272	20.9868	22.846	24.4221	13.0043	25.8583	9.01622	25.1268	24.0182	8.52499	21.1654	3.91064	21.3384	13.5809	18.4951	9.04849	10.8373	22.757	23.9796	9.8472	22.7549	27.6396	19.5052	16.8213	20.982	21.0951	4.24869	11.233	17.1807	24.5001	20.9511	40.8406	35.1964	46.8874	0	0	0.500656	0	0	0	0	0	0.182385	0.974589	0.163027	0	0	0.063618	0.101462	0	0.132383	0	0.070617	0.227312	0.640098	1.06536	0.104588	1.44449	0	0.216306	0.099187	0.256553	0.445673	0	0	0	0	0.433261	0.097536	0.030332	0	0.045769	0	0	0	0	0	0	0	0	0	0.144107	0	0.201059	1.36442	0.053899	0.04251	0	0	0	0	0	0	0	0	0	0	0	0	0	0	0	0	0.167792	0
VBP1	1	15.6968	8.78241	9.94887	2.62057	1.07069	4.38082	7.57365	13.9988	0	7.81423	43.0945	6.92607	23.0409	22.5944	4.13362	27.7308	0	16.0604	14.2204	23.0676	46.2588	24.1315	6.48963	8.22098	27.1866	39.5409	33.118	50.8507	5.54644	11.2208	38.0809	37.4655	6.92883	3.33179	56.3286	15.3105	5.68338	13.6999	31.9132	50.887	11.6654	11.3144	24.4938	23.1323	23.3979	27.8023	17.4236	6.79987	32.2362	29.6264	3.19451	29.2269	12.6378	7.71083	11.3402	5.45589	29.9447	6.85001	15.2125	16.5267	14.8439	13.1954	18.7762	18.1776	13.2572	5.58936	18.6213	14.674	12.9125	26.7914	57.4256	9.2178	25.8089	9.16582	19.6147	25.1367	25.2782	7.10065	12.2323	12.3709	84.1816	0	4.20267	0	1.94845	1.47349	0	0	1.168	7.14654	0.332112	13.3639	35.6436	9.80178	64.5548	41.9436	1.35646	3.50263	3.94059	4.93306	2.31536	1.81879	5.3945	0.726398	5.84679	6.51973	47.9596	19.4322	0.327315	0	28.0101	21.7427	15.54	21.8978	2.91381	17.1854	8.68357	7.88715	10.0647	45.3164	8.66259	13.5688	5.10304	10.0791	3.28449	1.34323	7.33691	19.3741	10.5642	26.1316	27.2707	22.1838	26.1038	8.04425	6.45923	2.52162	0.19666	1.69065	1.1559	0.530018	6.73268	6.75301	13.1315	28.6563	2.80622	2.51074	2.14965	2.58026	4.74942	1.0099	0.594483
VCAN	4	0	0	0.23689	0.30962	0.502721	0	0.346374	0.242062	3.38643	0.522062	0.391664	0.534416	0.09474	0.218607	0.037109	0	0.475157	0	0.027564	0	0	0	0	0.178797	1.4187	0	0	0	0.094279	0.021658	0.610076	0	0.029922	0.095555	0.050715	0	0	0	0.083542	0.064195	0	0.541886	0.071962	0.014863	3.97089	0.041101	0.254227	0	0	0	0.021295	0.030298	2.25795	0.049101	0.185699	0	0.048897	0.832435	0.79122	0.240092	0.065279	0.373456	0.23007	0.48394	0.337712	0.160376	0.33138	0.019119	0.371238	0	0	0.109258	2.24194	0.071448	0.679274	0.855555	0.392997	0.297395	0.752891	0.29859	0	0.752226	0.046158	0	0	0	1.70317	0	31.5109	76.7438	0	0.620339	0	0.03001	0	0	0	0.612672	0.119818	0.363574	0.504108	0.236445	0.016321	0	81.1596	27.5514	36.9681	0.082016	0.053336	26.9634	93.4663	113.629	135.405	102.563	24.1964	47.2639	14.6115	371.736	280.921	93.6159	56.3358	73.2624	69.1826	94.9259	57.6551	6.64697	12.86	125.271	142.297	103.102	145.492	41.5254	197.409	187.229	78.4667	119.053	99.0856	101.723	69.6655	31.6236	84.2976	75.9887	188.969	197.746	75.1382	26.5587	19.3022	14.0187	71.0117	40.2704	50.9228
VCL	5	1.23443	3.74916	13.2835	2.22744	0	4.01041	2.90202	2.84897	1.33237	1.49387	21.701	9.32806	1.22116	2.02133	4.73426	0.98658	2.16607	2.03621	6.40389	13.8943	7.72922	6.43264	6.37481	9.10409	17.7214	11.7241	2.55263	7.14211	2.65424	11.0592	13.152	4.63637	18.749	11.6716	8.93665	3.86905	2.45641	6.0773	19.0632	13.2971	7.78495	3.40031	3.4113	2.66156	6.93896	1.86011	3.10421	2.93091	2.19505	5.65841	6.63292	3.74561	1.09492	7.56955	7.44968	4.72094	5.39844	4.9501	9.20177	5.91073	7.3108	4.21161	7.16313	7.82945	8.46132	5.55211	6.2219	7.63142	7.45001	3.6519	5.16247	4.32646	6.16994	1.2926	12.6054	7.03609	4.35874	4.24657	6.46417	5.08138	28.8232	26.8034	46.4306	0.640322	17.9922	22.2434	2.67586	0.21489	46.1817	85.7208	30.3984	24.938	86.5847	48.9823	102.337	67.1933	6.15698	22.0268	36.5156	61.8391	11.3728	10.7946	7.92633	1.8574	13.3651	0	14.9074	16.7186	9.36662	6.8168	93.4816	42.2221	45.9167	12.9609	5.29746	7.82695	30.1967	56.3462	51.5197	126.608	26.6849	24.6323	12.6132	15.9332	17.7754	11.8593	27.0408	52.3096	57.3905	67.1992	29.3795	22.3272	42.6824	52.7308	39.919	64.5408	33.3233	42.1948	26.3646	23.4448	72.2447	55.2023	100.087	71.5522	32.1866	49.7352	16.7508	20.2582	27.2291	21.4111	16.5533
VCP	5	0.343254	8.9894	4.91566	100.393	15.1181	50.983	20.3481	11.0753	18.181	4.94127	10.9025	21.7588	28.2723	21.7132	43.2211	4.56876	1.50459	30.5351	26.9596	28.1612	25.0201	21.1881	22.0485	28.025	25.3753	47.7228	11.732	8.04504	46.2152	85.7635	25.9937	19.2601	26.4224	30.0568	7.89553	16.9793	4.0087	2.10868	37.5204	25.464	25.2724	14.7947	8.39091	3.67523	17.1992	7.86517	6.38706	12.2536	9.5208	9.35933	7.52834	6.57361	3.09232	10.3048	20.2461	21.0829	12.3652	14.7833	15.6195	23.5333	17.2063	11.2821	26.4939	13.0936	18.3229	26.2113	20.4452	15.8741	24.6095	13.5884	5.73561	22.9595	11.0202	17.4945	30.832	16.6617	13.5132	3.98864	4.70854	3.9525	0.869651	86.0273	154.563	17.7412	58.2289	86.7516	0	31.0222	88.5261	141.38	98.6786	46.2177	81.7036	100.158	45.7573	8.80936	55.8404	57.6496	79.1512	85.2592	88.077	63.7316	103.735	60.2348	12.2971	10.4849	30.4578	22.3394	19.9273	32.4345	49.9613	39.2132	68.4595	69.2433	44.8638	53.1693	48.8458	49.1667	36.727	60.3427	80.7975	56.0602	50.1628	48.6422	43.511	61.9084	34.4795	48.8246	74.3011	47.2199	67.1857	76.907	60.6303	66.7391	42.2383	99.7598	51.3869	68.0696	53.9244	55.8694	29.9148	28.6688	76.2642	39.9393	27.1227	50.6615	60.1335	62.7937	46.4194	40.8584	66.3549
VCPIP1	2	0	0.293494	0.354249	0.354464	0.767828	0.023896	0.160642	0.630197	0.991312	0	0.45971	0.379664	1.38687	3.30005	0.24053	0.209519	2.34583	3.1663	0.874559	0.818412	2.40816	3.16062	0.610264	0.133751	3.70822	0.07957	8.71086	8.00059	0.621184	0.777574	1.75768	1.80936	0.733537	0.717576	8.69231	1.84256	0.030725	0	4.605	2.21332	2.31777	2.02652	3.17384	3.11745	0.384058	3.78709	0.191708	0.543564	5.01623	8.93661	0.342893	3.44541	1.45897	2.67774	4.41846	1.47838	9.63614	0.535756	3.91906	3.06587	1.62951	2.85431	1.55548	3.71284	2.71911	1.35624	4.36179	3.70097	4.56463	4.68069	6.06232	4.42552	2.4332	2.48396	2.88205	5.2462	5.06529	3.8519	4.61111	3.63866	0.06643	0	0.01786	0	0	11.0408	0	0.13706	0.312455	6.69769	2.35457	0.61993	0.174585	0.437239	0.03678	0.519653	0.857481	0	0.330924	0.613044	0.350902	9.27683	0.284217	3.54834	1.73126	0.315295	1.26665	0.253459	0.10303	0.913258	0.207071	0.134625	1.35175	2.15845	0.035515	0.104279	0.397288	1.49041	0.626191	0.017529	0.453982	0.789629	0.219956	0.571736	0.446584	0.060352	0.428308	0.643972	0.763727	0.498601	1.96122	0.458461	5.72043	0.548019	0.021406	0.141466	0	0.178632	0	0	0.162426	0.014788	1.59979	0.071575	0.013897	0.105379	0.070525	0.029273	0.309507	0.061109	0.071708
VCPKMT	5	1.70749	12.0335	0.324506	0.64192	0	3.59337	0.819778	1.84157	1.5173	0	6.5867	0	0.73111	21.028	0.831693	0	1.49049	5.13253	5.73826	4.19755	3.28848	0.079695	18.0778	2.91423	8.88636	6.42627	5.89683	4.61232	2.93138	0.445207	5.38122	9.89226	0.311545	4.83712	6.55756	6.40003	0	4.31305	4.02216	7.86472	7.36946	1.95351	1.36083	0.623842	0	1.48611	1.02153	0.77558	0.304478	2.53935	0.168117	1.44743	0.458597	1.12529	1.75746	0	0.88607	0	0.153284	0.744572	0.087148	0.184661	0.113876	0.13697	0.946608	0.274435	0.89004	0	0	0.232783	0	1.19101	0	0.214427	1.7848	0.067042	0.357599	0	0.172921	0.144103	8.16574	0	0.292259	0	0	40.4463	0	0.734652	0	0	0	1.46822	12.3877	2.27757	0	27.4144	0.26558	0	1.72381	0.536638	0.626917	16.8869	0.103789	4.27217	0	2.55378	3.14605	2.63161	0.321593	0	10.5108	3.54596	5.48944	8.07759	1.15295	1.64817	1.57836	2.1853	3.08424	0.963983	2.03214	2.39144	0.717361	1.54596	0.804657	0	8.22079	1.34331	1.4028	4.42237	4.50096	13.7363	4.61241	3.63202	0	2.94838	0	0	0.376621	2.11355	0	6.81564	1.09216	3.77053	1.22386	0.246414	0	0.84324	0.416585	0.991392	0
VCX	3	0	0	0	0	0	0.14353	0.423949	0.173654	0	0	0.16484	0	0	2.77469	0.330499	2.1849	0	0	0	0	0	0	0	0	0	0	0	0	0	0	0.269293	0	0	0	0	0.910414	1.44923	0	0	0.119127	0	1.45977	0	0	0	0	0	0	0	0	0	0	0	0	0	0	0	0	0	0	0	0	0	0	0	0	0	0	0	0	2.60256	0	0	0.802393	0	0	0	0	0	0	0	3.48437	0	0	0	0	0	0	0	0	0	0	0	8.61916	0	0	1.06562	1.63498	0	0	0	0	0	0	0.766052	0.205498	0	0	0	0	0	0	0	0	0.867905	0.420373	0	0	0.067259	0.19017	1.95271	0.183573	0.814322	0.199389	0	0.752329	0.396201	0	0	0.037646	0	0.167694	0	0	0	0	0	0	0	0	0.067602	0.134636	0	0	0	0	0	0	0	0	0
VCX3A	3	0	0	0	0	0	0.138527	1.43072	0.335679	0	0	0.159248	1.88151	0	1.33582	0	0	0	0	0	0	0	0	0	0.315217	0	0	0	0	0	0	0	0	0	0	0	2.45959	21.1163	0	0	0	0	0.70311	0	0	0	0	0	0	0	0	0	0	0	0	0	0	0	0	0	0	0	0.25981	0	0	0	0	0	0	0	0	1.5694	0	0	3.26589	0	0	0	0	0	0	0	1.67942	0	0	0	0	0	0	0	0	0	0	0	10.4916	0	0	0	7.29298	0.271303	0	0	0	0	0	3.08044	0.198238	0	0	0.256361	0	0	0	0	2.7466	3.70717	1.18788	0	0	0.064703	0	1.3024	0.567593	4.86024	0.192321	0	0.517896	0.938848	0	0	0.117833	0	0.389215	0	0	0	0	0	0	0	0	0.065118	0.285204	0	0	0	0	0	0	0	0	0
VCX3B	3	0	0	0	0	0	0.113172	0.498479	0.414328	0	0	0	1.53797	0	1.07837	0.256537	0	0	0	0	0	0	0	0	0	0	0	0	0	0	0	0	0	0	0	0	0.716563	12.562	0	0	0	0	0.568933	0	0	0	0	0	0	0	0	0	0	0	0	0	0	0	0	0	0	0	0.070382	0	0	0	0	0	0	0	0	0	0	0	0.405491	0	0	0	0	0	0	0	1.36359	0	0	0	0	0	0	0	0	0	0	0	4.70083	0	0	0	3.36926	0.218426	0	0	0	0	0	14.3225	0.161551	0	0	0.212075	0	0	0	0	1.23571	2.7264	1.06374	0	0	0	0	4.06464	0.794952	7.27637	0	0	0.168005	2.57039	0	0	0.622631	0	0.270322	0	0	0	0	0	0	0	0	0	0.041865	0	0	0	0	0	0	0	0	0
VCY1B	3	0	0	0	0	0	0	0.244091	0	0	0	0	0	0	0	0	0	0	0	0	0	0	0	0	0	0	0	0	0	0	0	0	0	0	0	0	0	6.25282	0	0	0	0	0	0	0	0	0	0	0	0	0	0	0	0	0	0	0	0	0	0	0	0	0	0	0	0	0	0	0	0	0	0	0	0	0	0	0	0	0	0	0	0	0	0	0	0	0	0	0	0	0	0	0	0	0.545781	0	0	0	0.699866	0	0	0	0	0	0	0.35267	0	0	0	0	0	0	0	0	0.668341	0.748761	0	0	0	0	0	0.023156	0.026988	1.27021	0	0	0	0.057758	0	0	0.034031	0	0	0	0	0	0	0	0	0	0	0	0	0	0	0	0	0	0	0	0	0
VDAC1	5	2.10932	33.6464	33.5929	9.51691	1.7258	11.2254	44.9083	35.6175	19.9911	32.1595	21.5037	40.4552	20.5555	19.7836	18.8175	3.73175	33.8016	60.7764	46.944	104.88	72.5541	65.3207	25.0933	36.2049	64.6959	84.1616	84.605	28.1187	13.9858	25.6614	76.7933	70.8581	53.2351	25.4012	70.0374	32.99	44.1633	18.9291	61.0731	60.3979	40.7735	24.3609	45.5814	39.5274	42.4512	32.757	19.1495	20.0802	62.1814	52.2926	13.7728	58.7143	15.9867	31.1456	16.4021	17.3856	32.4949	15.193	35.6821	14.3244	35.3178	20.1659	40.4296	44.2496	29.5263	25.0606	48.6668	66.5052	29.1758	61.047	85.4562	17.2302	15.0039	18.1079	45.3368	55.2179	25.3975	69.6978	69.0982	83.5062	46.3747	16.0398	0.641299	0	60.5999	148.311	1.89769	4.85474	18.4345	56.4019	74.7505	29.0265	71.3252	43.4538	39.6288	81.7342	61.9572	10.9829	8.85851	43.7375	10.9166	11.3889	55.6946	20.5364	19.4012	17.199	47.8792	18.3013	24.9494	84.9468	63.04	143.949	62.0772	61.0326	45.6286	136.715	38.9155	43.2504	93.4765	111.725	39.8518	50.6343	48.536	22.3138	31.8056	11.9986	51.708	105.989	130.115	142.017	109.826	44.8614	85.2134	63.7574	62.3055	61.0227	47.248	62.9395	48.5801	40.5607	62.1905	70.3636	69.3077	77.527	30.1897	74.1536	16.1022	49.3579	43.1451	13.8132	16.7046
VDAC2	5	123.511	93.5181	73.3572	15.5066	69.6818	48.9905	175.429	92.0992	15.0448	39.9893	85.7787	126.841	55.5913	67.324	35.7382	4.08587	17.9451	140.86	131.079	207.432	130.304	145.907	67.2786	74.6245	132.818	142.219	89.8333	106.864	65.473	47.5826	140.01	65.0635	61.7684	51.5454	88.8734	107.135	93.31	102.879	59.993	158.503	177.379	113.953	54.1418	46.5065	20.0983	25.4068	12.219	16.2805	48.5464	42.8223	18.6756	39.3641	18.267	32.2458	45.3167	16.392	17.8819	10.7847	21.1541	14.8528	25.5763	19.8448	19.5076	23.4278	39.6549	17.6896	41.8408	38.5445	33.1101	22.9238	6.70398	1.0508	0	12.012	47.5952	22.1753	10.9814	36.7121	28.7287	30.6419	303.746	57.7145	361.581	23.3039	73.6984	141.907	0	38.0247	261.37	330.401	283.825	103.227	263.944	214.541	187.403	159.027	181.376	142.145	120.894	291.91	46.7716	308.102	255.44	62.6262	37.7595	12.8098	159.263	57.1358	1.79036	183.876	321.384	336.766	372.453	323.813	70.989	220.283	188.166	165.597	360.176	282.553	246.367	312.308	161.901	118.85	97.7396	84.6488	312.679	284.899	282.395	412.998	362.982	239.272	497.951	210.637	130.594	145.582	120.799	100.498	77.4045	77.0117	160.731	193.284	200.841	141.875	97.0962	207.609	129.991	116.087	141.852	67.5157	88.7607
VDAC3	1	31.1982	64.6768	271.738	36.2564	52.32	33.6087	57.9561	55.3971	46.9557	119.807	135.157	41.9961	26.9781	38.8495	64.9893	58.8267	47.8244	171.591	189.998	211.236	196.154	177.581	85.7853	72.454	111.634	72.3303	122.23	97.4194	41.6629	51.3911	215.926	162.808	85.8194	32.9535	134.942	158.101	53.1554	109.481	125.216	185.206	147.075	75.6502	76.3444	83.5551	56.645	70.6338	27.8305	54.7701	102.257	121.729	58.0458	113.271	32.8535	67.3231	36.9789	26.6091	40.9955	38.2488	68.9745	41.3223	85.5227	25.562	46.5144	101.532	60.5086	70.283	86.2012	99.02	63.2369	114.342	45.6606	39.7711	57.0394	48.4981	66.5675	85.9279	42.5297	27.0724	19.6065	21.7019	0	9.88275	7.87712	0	48.7043	179.37	5.088	21.9287	1.26759	10.746	57.0572	7.52639	57.0119	46.6218	55.4319	62.1173	38.0731	8.39728	11.7669	22.6606	9.69897	4.67968	12.1968	0	1.86265	14.5965	94.9834	19.5146	2.83247	35.8	46.2329	80.3527	54.1471	32.1785	45.2975	83.0128	19.3766	39.6329	55.8452	37.1524	35.7594	31.072	40.3817	24.9784	29.3881	3.28461	27.9941	47.8829	49.7216	60.5713	105.976	27.7722	46.7835	29.029	46.3324	36.3868	65.5343	15.4666	28.8195	18.0754	32.5728	74.4058	90.5779	61.6633	42.9313	38.2985	10.303	36.4397	23.0752	13.409	11.8222
VDR	5	0	0.065848	0.318305	0	0	0	0	0.062433	0.296691	0.010596	0.10787	0.468962	0.10918	0.859742	0.024325	0	0.247137	0	0.019136	1.37117	0	0.052106	0.386472	0.115787	0.782523	0	0	0	0.031272	1.80464	0	0.032038	0.534287	0.599547	0.04543	0	0.054923	0	0.018638	0.07669	0	0.242665	0.224633	0	0	0.042363	0	0	0	0	0	0	0	0.006789	0	0.008802	0.053849	0	0	0	0.009684	0.121885	0	0.024105	0	0	0	0	0.058582	0	0	0.032665	0	0	0.112639	0	0	0	0	0	1.23028	5.88531	0	0.729934	2.28391	10.2798	0	0	0	0	14.4024	0.455391	0.626652	2.04971	0.004116	1.8658	2.66083	0.4189	0.744849	1.95903	13.085	0	0.952947	0.706685	0.095855	0.29325	0.816354	0.405594	0.77366	0.429993	3.56838	1.05826	2.46749	0.317192	2.70404	3.57896	1.47184	0.34132	0.043383	0.003987	0.3791	0.581375	1.26351	0.546328	0.573795	2.02514	4.97946	0.682556	0.191017	0.02816	2.43086	4.14865	1.83846	0.063511	0.059779	0.039385	0.045799	0.065604	0.111518	0.022082	0.014266	0.067807	0.03898	0.014136	0.082219	0.030292	0.006088	0.011359	0.001727	0.058905	0.774444
VEGFA	5	0	0.125385	1.41169	1.21147	0.968083	0	0.27353	0.469341	0.95744	1.22084	0.331187	2.1398	0	0.213671	0.103422	0	0.937062	1.47495	0	0	0	0.18321	0.489845	0.112943	1.11499	0.045428	0	0.512438	0.069179	1.47554	3.01882	0	0.104003	0.08924	0.191787	1.24951	0.207441	0	0.251333	0.366561	2.41164	1.38069	1.0511	0	0.483103	0	0	0.057915	0	0.124543	0.026598	0.153291	0	1.28779	0	0	0.091702	0	0.171644	0.051441	0.018317	0.115766	0.026188	0	0.114922	0	0	0	0.029995	0	0.159372	0	0	0	0.086777	0.169452	0.074568	0	0	0	73.4597	64.8804	11.949	2.03967	25.7635	20.0406	1.44703	33.8344	11.7784	12.0613	33.5972	10.9604	39.9441	32.4383	34.839	33.2895	13.8229	1.17522	14.3834	5.39921	5.53642	63.2013	40.8458	1.34096	28.4691	9.09869	38.7365	18.6127	0.102154	10.9019	27.3103	38.4438	17.961	40.7799	23.1743	7.89461	16.9351	17.4866	38.7576	82.973	40.7236	82.1062	22.7799	8.54013	21.2084	14.2247	27.6396	11.6711	13.1046	27.0296	25.0216	31.9698	54.916	18.9952	35.2889	19.3257	18.9746	26.1997	16.841	19.8031	22.1773	13.9169	4.34681	20.9339	4.19509	11.8213	4.41722	13.4111	21.5519	7.54024	4.02378
VEGFB	4	41.9742	20.0907	0.957109	0.591186	145.558	0.827774	40.57	9.19714	23.8645	132.582	54.4953	36.3926	59.4453	27.2724	31.3232	5.56257	0	12.2991	27.0038	21.4361	22.6109	22.2384	56.9952	49.5929	14.8771	1.07355	34.5467	25.4139	52.1314	90.0286	12.9594	35.2293	15.5743	17.2817	10.0729	32.7721	54.4985	35.6086	40.8081	20.2358	24.2613	69.5854	5.79832	1.31569	9.23752	0.731229	3.76985	7.45045	2.69683	1.15321	10.8635	0.0791	0.451237	2.11263	0.575925	0.738023	2.57858	1.57468	0.951684	0.813136	1.60701	1.70049	0.335932	0.939587	1.17037	6.30833	2.86858	2.06274	2.93343	2.06072	5.47917	1.1489	0	2.32152	0.710866	0.184604	1.20688	0.385624	0.320796	0.1771	21.5694	59.4085	0.095767	4.25435	24.3917	0	0	0.722525	51.7474	20.9754	0	11.6683	3.74719	23.3134	0.098918	0	0.522011	41.979	35.8322	7.47603	3.46874	41.3298	19.9617	0	4.63464	12.138	7.13042	0.32314	0.421972	20	18.3041	31.791	8.56266	30.9658	27.8635	19.2029	19.472	35.0872	26.1787	56.3439	78.0466	44.3881	52.7909	45.2205	50.7695	31.6214	12.1457	30.0177	24.6063	39.6855	28.3397	18.92	22.969	160.925	58.2577	95.9358	64.0645	11.567	108.944	118.931	116.24	119.727	27.8405	46.1799	20.5513	208.255	69.675	116.649	148.051	63.7527	135.942
VEGFC	5	0	0	6.57309	0.501659	2.45571	2.91605	0.340886	0.145421	0	1.01673	0	3.19221	0.113395	0	6.85522	0.885511	3.49979	4.90699	4.85994	0.929875	3.42131	1.42794	1.52706	1.79149	5.0961	3.68757	30.0719	3.03502	1.81923	5.91255	8.9224	1.18395	5.13442	1.51468	1.03015	8.88465	0	0.239689	0.135231	1.79605	5.06512	2.88944	3.19051	4.65562	3.26239	3.13277	2.40717	2.76483	2.48719	8.78604	4.42341	6.33299	2.89462	4.80723	0.457712	0	0	1.00362	0.469006	0.514665	0.113878	0.144292	0.133583	0.740752	0.071587	4.38519	1.23271	0	2.85431	2.92302	0	0	0	0	0.108949	0.259534	0.186049	0.392077	1.62222	3.54653	13.7794	2.79007	0.076046	0	1.48594	5.66294	1.80151	0	0.891557	19.638	8.35147	100.97	36.4404	7.78956	1.17724	27.6888	32.5648	2.97025	20.5288	13.512	7.37559	30.3064	4.53222	10.0225	0	0	1.6585	0	0.084732	0	0	3.74254	0	3.52044	0.450963	0.733036	3.02963	0.283687	2.08318	0.075081	0.228219	0.402448	0	0.241909	0	1.28593	3.80347	0	0.163799	1.60289	4.25358	5.36405	0	2.4219	1.11211	4.53559	3.55086	2.32266	2.60812	1.71188	13.9023	4.0632	11.0937	15.6716	13.2226	15.0663	8.12875	1.98171	6.33595	1.20657	1.21506
VENTX	3	0.028458	0.133355	0	0	0	0.004296	0	0.60211	0.705041	0.061848	0	0.091864	0.222335	0.051547	0.048304	0.756068	0	0	0	0	0	0	0.013022	0.020175	0	0	0.022235	0	0.134957	0	0	0	0.034553	0	0	0	0	0	0.007649	0	0	0	0.025203	0	0	0.007003	0.240229	0.525195	0.004051	0.06609	0	0.074594	0.007955	0.033076	0	0.196043	0.615752	0	0	0	0.038927	0.06594	0	0	0	0	0	0	0.124943	0.0852	0	0.146745	0	0.085243	0	0.044066	0	0	0	0	0	0	0	0	0.421709	0	0	0.041039	0	0	0	0.042188	0	0.069506	0.033443	0	0	10.1403	0.229195	0	0.060037	0	0	0.023759	1.00285	1.33565	2.66798	0.340225	0.256293	0.041402	0.047788	0	0.070567	0.055096	0.119655	0.003131	0	0.034802	0	0.029306	0.071467	0.034306	0.083669	0.526581	1.09669	0.264887	0.128098	0.083406	0.11349	0.060171	0	0	0.028244	0.037438	0.024436	0	0.015755	0.006259	0.024354	0.001921	0.021599	0.029724	0.052315	0.05215	0.004611	0.008199	0	0.097433	0.058069	0.044142	0.006822
VEPH1	1	15.9828	0	0	0	0	8.81126	14.1315	15.3055	5.58018	24.0058	1.23994	1.37112	0.568038	0	7.93728	1.39258	0	15.0099	19.8208	0.367824	20.1665	30.3076	9.10982	7.36264	28.5876	3.02086	0	25.1996	6.43528	5.89024	5.71152	0.915491	27.8558	5.21355	6.76517	9.70089	10.4216	22.2559	0.021994	8.90015	28.6788	5.48281	3.3558	1.75264	1.96631	1.78101	6.90775	1.01487	5.09755	0.119183	0	1.46743	0.277064	9.24381	4.3895	3.77791	2.50849	0.647312	5.91519	3.67816	7.49387	2.92488	5.64956	6.05518	4.72135	15.4675	13.855	13.5619	14.9663	10.5941	0	0	1.24426	1.34467	8.77528	7.67776	2.67588	2.04398	0.956957	0.691695	0	0	0	0	0	0.894104	2.32549	0	0	3.70316	0	0	5.4081	0	0	8.12887	0.514624	0	0	0.167202	0	0	0.325484	0	0	0	0	0.330325	0	0.48204	0	0	0	0	0	0.523477	0	0	0.153457	0	0.235042	0	0.046417	0	0	0	1.09356	1.17797	0.161757	0.197961	0	0.160656	0.087351	0	0	0	0	0	0	0	0	0	0	0	0	0	0	0	0.129431	0	0
VEZF1	1	1.69885	0.132342	0.639583	1.0644	1.73111	6.27178	3.6175	7.6537	12.4702	0.64289	9.65983	11.6002	16.0627	17.428	10.7061	42.2311	3.22849	12.9773	7.67282	1.08226	17.0097	10.6538	8.73555	9.02739	16.1151	7.75585	18.8521	12.4571	3.51754	12.5535	17.807	7.09793	20.9454	12.4154	5.15798	4.3563	14.515	9.11617	16.0141	15.6119	12.234	3.41401	6.01879	4.79746	9.34223	5.06542	3.09757	5.95512	7.63936	13.9548	9.22122	5.29975	3.18552	4.9877	2.52435	5.54664	9.35501	4.49646	12.009	4.37918	11.1914	5.78565	11.1284	10.1736	8.45569	2.87206	6.01289	4.70607	4.99244	10.4812	7.69349	13.5892	13.474	11.7925	4.73028	10.3099	13.4254	19.0098	21.0707	17.1846	0.119599	4.13853	0.289806	1.46694	1.25148	0.322693	0	0	6.58078	0.636568	13.4042	8.35285	8.49972	10.8043	7.43133	12.8862	14.6585	2.10475	8.47129	20.9312	3.36354	11.9905	4.13685	0	7.35537	4.11383	23.4517	4.75316	0.18415	13.5802	17.6604	14.0327	23.7705	13.1004	4.66745	7.87798	4.96017	11.3321	16.346	6.50418	5.32084	6.71789	7.72829	7.82204	5.89506	2.61205	6.24395	9.5941	8.29986	8.94808	22.2007	18.8603	46.3666	3.3103	1.55011	1.88928	1.15917	0.3423	5.5471	1.41373	1.37585	6.65226	5.12698	10.464	2.98638	6.86728	1.87459	4.35616	4.32609	5.39022	1.74317
VEZT	5	0.287361	0	7.04186	0.64847	0	0.741835	0	1.59326	0.516729	0.21751	1.25652	0.230825	0.192505	0	0.496836	0.765638	0	6.58883	0.253941	0	3.49317	0.452114	1.24908	0.054563	0.798409	0	3.9101	0.825223	0.110487	0.765374	0.211051	0.816958	2.0672	0.109255	2.04128	0	1.45555	0.312008	0.038042	0.019552	2.60294	1.98153	0.611214	0.12488	1.05405	0.432222	0.116421	0.518582	0.212501	0.333699	0.175199	0.554989	0.212077	1.3538	0.197075	0.180206	1.12512	0.543587	0.594277	0.16474	0.820842	0.404229	0.576916	0.467569	0.618044	0.4673	0.833947	1.41183	0.392011	0.556116	0	0.066644	1.02611	0.713353	0.98751	1.17489	0.800023	2.87254	1.60486	1.87679	0.688484	1.20055	0.130804	1.48912	7.63086	23.7743	0	0	4.39533	1.93933	0.756395	1.51044	6.71691	0.295456	9.20506	0.951743	0	0	3.69677	1.99976	1.06737	0.402137	5.45539	1.92284	3.39729	0.43212	23.594	5.28883	5.1638	23.4193	8.6762	11.2442	15.4682	9.34372	3.05367	5.84557	4.11255	14.1359	10.4088	9.98856	8.67182	4.98706	3.06101	5.96152	1.63276	2.32221	3.41182	8.64581	9.441	8.69215	15.3365	16.9059	26.5585	2.41553	5.0223	4.61204	2.76327	0.572916	2.07783	0.802069	1.21488	3.96446	3.90798	3.93185	1.63233	1.51593	0.742499	0.874613	1.19039	0.409678	2.23049
VGF	4	0	0	0.202221	7.23883	0	0	0.273302	0.234476	0	0	0	0.427601	0.090419	0	0	0	0	0	0	0	0	0.04966	0	0	0	0	0	0	0	3.36327	0	0.030544	0	0	0	0	0	0	0	0	0	0	1.42106	0.513652	0	1.58273	1.07603	3.26951	0.713396	0.684426	1.46441	1.0211	0.389422	0.450344	0	0.1675	0.549751	0.20152	0.2744	0.154193	0.036603	0.057834	0.25001	0.137121	0.057413	0.017118	0.253961	0	0.366549	1.46902	0	0.307734	1.26991	1.09809	0.260104	0.248036	0.149011	0.174606	0.222922	0.112814	0.075203	12.2962	0.791922	0	0	0	0	0	0	0	0	0.086912	0	0	0	0	0	1.58846	2.27884	0	0	0	0	11.1652	0	0.267381	0	0	0	0	0.40405	0.172762	2.30246	0	0	0	0	0	0.124648	0	0.2092	0	0	0.194101	0	0	0	0	0.305576	0.106815	0	1.11163	0.688476	25.1617	0.665247	7.58168	34.0569	18.5289	33.8798	29.607	11.9346	25.9575	4.04008	7.29851	49.2973	11.3494	102.74	52.9459	10.0234	71.7104	28.7516
VGLL4	6	11.677	6.95048	9.12353	3.76256	17.8691	70.1675	51.775	42.4372	81.9002	15.1861	25.9922	75.8312	72.7725	81.6314	27.8725	12.198	5.11311	22.1906	24.4377	20.6627	41.2811	43.0434	69.4705	45.7532	52.3867	42.6066	34.7724	29.1265	101.016	72.4023	53.1795	47.8648	52.8494	57.6119	26.7274	35.0937	105.077	55.7121	27.5387	16.4719	20.5794	33.1155	15.7308	7.04445	59.6346	15.0441	23.4005	63.5253	7.89757	29.4873	65.6168	12.4822	5.57558	39.6288	25.7815	53.3082	35.7722	30.9818	25.6724	21.8106	31.4464	61.5632	30.1551	30.1676	25.6788	30.3338	14.9691	22.9046	28.3196	46.6875	121.596	98.4303	58.4785	59.0176	40.7313	21.9567	40.8221	32.7185	30.1172	30.3307	0.09716	17.4245	0.553776	2.14915	0.616094	0.402739	2.25676	0.723742	64.0696	3.98303	1.88651	20.4213	3.24855	3.61993	17.2239	4.49094	1.94514	6.80829	8.50122	0.633021	6.48012	1.31639	0.302618	1.74194	0.951157	12.1043	2.77759	1.40391	0.268963	25.4689	16.5202	19.6325	15.1996	9.92457	34.7018	17.9684	32.996	23.373	30.4449	31.6808	10.5229	10.4278	14.3587	11.6568	5.52016	36.5794	13.7655	19.1673	18.2797	20.193	10.1941	13.7886	16.4388	11.9561	3.49937	23.8082	9.5843	6.93555	32.5519	6.19542	1.9309	10.2966	11.9636	11.2088	36.1379	12.6812	2.52769	8.55261	5.83168	17.7637	27.1474
VHL	3	1.43825	0.070274	1.30076	2.14009	1.46731	4.14915	6.7	2.93695	5.28987	0.792522	0.643768	18.1287	0.373233	0.212427	2.41697	1.8505	0.09735	0.067805	0.093819	5.60242	0.378675	3.06607	0.845482	0.235179	1.59864	4.37518	0.134635	0.708442	1.01479	1.0028	1.19192	0.079985	0.741613	2.09616	1.16695	0.594453	3.11436	1.66624	4.17708	1.6799	3.04295	3.62313	1.22019	2.23409	3.09557	6.83441	2.83722	2.1492	0.866177	1.64937	2.10071	0.534555	0.673469	1.18626	1.62548	1.95961	4.77356	0.587992	1.7654	0.650807	1.10957	2.72371	1.06159	2.07912	1.79374	0.367357	2.33262	1.6955	0.873856	2.09297	1.18002	6.63387	0.418591	8.82552	2.00266	1.04105	3.2284	4.43828	4.48515	4.11083	0.125125	1.41392	0.213406	0	1.62859	0	0	0.487702	4.1325	3.99738	0.445383	3.65118	0	0.249368	3.55877	1.71626	1.44432	1.20061	6.08462	0.928378	4.83819	0.816213	0.257611	3.83525	8.38665	8.47185	8.86347	9.08385	14.1614	11.5212	2.50812	2.38419	4.65623	6.31785	13.6004	9.46398	5.54105	6.41238	3.29592	0.711934	1.53558	2.62493	1.80216	6.82212	6.68699	5.77031	4.29633	2.78083	3.48061	1.85307	4.98791	4.40937	1.90348	1.08045	0.708536	1.0251	2.32966	2.9743	1.9029	0.301781	0.053787	5.4262	2.55206	12.4279	0.217128	3.30783	11.8534	8.39985	0.622441	3.25987	3.32025
VHLL	3	0	0	0	0	0	0	0.798169	0.656442	5.47814	0	0	0	0	0	0	0	0	0	0	0	0	0	0	0	0	0	0	0	0	0	0	0	0	0.117134	0	0	0	1.10522	0	0	0	0	0	0	0	0	0	0	0	0	0	0	0	0	0	0	0	0	0	0	0	0	0	0	0	0	0	0	0	0	0	0.174574	0	0	0	0	0	0	0	0	0	0	0	0	0	0	0	0	0	0	0	0	0	0	0	0	0	0	0	0.325351	1.13246	0	0	0	0	0	0	0	0	0	0	0	0	0	0	0	0	0	0	0	0	0	0.218989	3.38047	0	0	0	0	0	0	0	0	0	0	0	0	0	0	0.062652	0	0	0	0	0	0.141926	0	0	0.048078	0	0.010036	0
VIL1	2	0	0	0.561835	0	0	0	0	0.108829	0	0	0	0	0	0	0	0	0	0	0	0	0	0.04599	0	0.047309	0	0	0	0	0.191896	0	0	0	1.20388	0	0.040134	0	0	0	0	0	0	0.428242	3.16067	2.38659	0	0.808707	0	4.67265	2.0485	1.90679	0.961959	5.4975	1.08487	2.38597	2.37998	8.38333	5.25828	11.0245	10.3095	7.18501	7.2471	5.30592	17.6774	12.2859	15.3251	17.9487	12.2099	14.2292	10.3694	2.52082	0.885826	6.10997	0.588623	4.46408	19.7228	9.25306	9.0425	1.06792	4.20049	3.80541	0	1.03578	0	0	0	0	1.34033	0	0	0	0	0	0	0	0	0	0	0	0	0	0	0	0	0	0	0	0	0	0.063622	0	1.12294	0	0	2.85857	0	0	0	0	0	0	0.072712	0	0	0	0	0.190829	0	0	0	0.065943	0.784291	0.592229	0.930035	0	0	0	0	0	0	0	0	0	0	0	0	0	0	0	0	0	0
VILL	3	0	0	0	0	0	0	0	0	0	0	0	0	0	0	0	0	0	0	0	0	0	0	0	3.71173	1.35026	0	0	0	1.00362	0.033575	0	0	0	0.221213	0	0	0.09432	0	0	0	0	0	0	0	0	0.577296	0	0.105411	0.118276	0	0	0	0	0.05852	3.33521	0.304592	0.083173	1.28326	0.124885	0.793313	0.083259	0	0	0.249361	0.522004	0	0.025646	0.029825	0.295842	0.066848	0	0	0	0	0.393033	0.149961	0.33854	0.031745	0	0.020511	0	1.01602	0.055363	1.24942	0	0	0	0	0	0	0	0	0	2.9724	0	0	0	0	0.079559	0	0	0	0	0	0	0	0.333509	0	0	6.36465	0	0	7.63278	4.14478	4.60606	0.214184	13.0119	0.25763	1.01802	0	0.451759	0.399374	1.56561	2.47113	3.67598	8.4232	1.38483	0.594684	0.277517	1.48755	0.384526	0	0.28792	0	0.737767	0.087929	0	15.8769	0.019617	2.29742	0	0	0.036719	0	0	1.16679	0.054582	0	0.059594	0	0.110775
VIM	5	2.60345	7.78309	4.43813	34.7469	43.1161	3.53242	5.32089	38.1883	55.7486	69.4112	20.3215	305.803	30.9538	214.721	5.4235	13.8238	5.69117	4.78644	9.39271	71.2025	74.6709	10.7173	13.8536	18.4673	21.6935	59.5366	6.31394	99.416	7.85504	25.0938	27.651	26.1849	22.5332	11.1829	33.3111	4.76804	17.9845	38.8272	14.1911	22.7189	20.3216	54.6717	9.68345	2.9624	15.1173	1.14724	7.30919	0.946384	2.1938	1.42977	0.90701	1.29831	3.76832	6.17602	3.57213	6.11246	2.79721	22.7689	10.9857	4.70504	4.84509	18.7216	3.30159	3.94703	6.91418	1.81514	9.07015	0.758636	3.82718	0.267434	0.193516	0.074641	4.63144	6.96021	54.4218	4.95848	24.6812	0.233742	0.158255	2.00448	1783.36	1246.54	3085.42	549.993	598.493	1889.94	24.608	750.651	1273.87	2511.88	1442.97	2750.38	2392.44	2536.11	886.158	1885.18	1424.9	4262.75	799.602	1403	926.564	1465.29	1573.4	325.937	836.451	99.1383	816.449	220.868	23.9129	1124.29	2889.35	2988.19	3613.88	1497.83	1012.69	2512.79	2801.84	1679.3	5427.94	3257.83	2647.46	1899.09	4160.29	1825.62	1633.4	1839	1874.4	4087.28	5904.1	6088.35	5376.47	3763.38	1860.54	842.565	868.787	2891.7	729.599	1234.13	1635.48	655.974	887.173	2198.38	1594.85	689.015	850.514	3580.61	746.096	1131.54	927.209	781.828	380.08
VIPAS39	2	0.566485	0.132728	4.28656	0	11.8063	0.598773	4.92157	5.59005	7.59547	1.72376	0.116701	1.27412	0.241032	0	4.20753	0.752548	0.99147	3.12288	8.13288	0.554736	2.72128	16.1103	4.73944	8.27278	7.08094	0.677412	8.13032	0	0.892335	4.19075	6.00627	0.776975	18.3972	2.33564	6.15668	2.64396	0.548475	0	0.190332	6.53004	3.10586	2.45007	5.12021	4.16235	4.84785	1.58959	1.82213	5.20405	3.01682	10.6596	3.89036	6.53525	1.64734	7.22117	3.10927	12.4191	11.5611	25.1785	12.237	10.1264	20.8519	6.14762	18.8537	18.0994	13.1988	13.6786	20.1778	19.3235	12.4335	17.0275	11.8035	3.64763	28.9145	1.1607	12.7465	21.7605	8.51635	3.27906	2.43575	3.04042	0	0	0.064532	0	0.839491	0	0	0	0	0	0	0.073646	0	0.585067	0.124798	0	0.174351	0	0.557611	2.08283	1.25507	0.398355	0	0	0	0.283119	0.064426	2.33479	0	0.824156	2.46176	0.671332	5.81108	3.27109	3.57647	9.22501	0.953279	1.0221	3.4811	0	7.58689	3.57006	3.80754	2.87796	1.00366	0.654707	1.07617	2.45924	1.98853	1.77376	5.39516	0.142907	5.99578	2.10884	3.81702	2.87202	0.805466	0.290774	1.02815	1.87425	5.84838	9.6294	0.042797	0.103817	4.4932	0.435284	1.84879	0.421002	1.91922	0.073227	2.05704
VIPR2	6	2.20854	0.406568	0.60805	1.967	4.82497	4.01462	1.52369	6.80384	51.5942	0.334941	0.117909	3.53835	2.7485	4.59833	0.806636	0.723352	0.314074	0	3.34014	2.42531	3.43859	6.3371	19.6446	12.6461	2.50298	1.92069	0.753067	3.95387	1.96853	8.12084	4.60614	5.93921	2.60351	12.0861	0.399806	4.9574	7.27297	7.37113	7.67457	5.32742	2.7614	4.97286	3.12253	0.063899	0.499621	0.743901	0.967656	5.80686	0.536251	0.128596	1.39105	0.429346	0.008747	1.56957	19.393	2.50327	1.41773	0.541556	1.39967	0.998713	1.052	0.885067	0.824384	0.961298	1.26419	1.6059	1.65009	1.36409	2.72519	0.29162	0.74864	1.63434	0	1.25172	1.1431	0.798226	1.69854	0.311562	0.319227	0.520992	0.021835	0	0.207608	0	0	0	0	0.384685	0	0	0	7.7159	0	0.002615	0.084152	0.296665	0.243989	0.079632	0.630393	0.064113	0.451687	0.251168	0.076783	0.687509	0.241993	1.59455	0.33822	0.670514	1.06263	0.103944	0.114268	0.011528	0.183722	1.71636	0.124416	0.058935	0.030151	0.045947	0.060399	0.045561	0.118378	0.100843	0.408394	0.630608	0.932319	0.172275	0.008177	0.023857	0.060553	0.043098	0	0.068382	1.51713	0.023905	0.198178	0.049908	0.00533	0.007131	0.017121	0.07458	0.048331	0.010711	0.032604	0.328874	0.034984	0.324381	0.021189	0.200809	0.137711	0.12243	0.05385
VIT	5	0	0	0	0	23.6313	0	0	0.220238	0.448849	0	0.103559	0.802643	0	0	0	0	0	0	0	0.362918	0	0	0	0.047882	0	0	0	7.92745	0	0	0	0	0	0	0	0	0	0	0	0.145471	0	0	0	0	0	0	0	0	0	0	0	0.14503	0.091455	0	0	0	0	0	0	0.289042	0	0.054234	0.134029	0	0	0	0.026458	0	0	0	0	0	0.595606	0	0.081174	0.154861	0	0	0	0.021158	40.1	31.473	0	0	3.34134	0	0	0	16.2172	38.9958	0	0	0	5.39933	0	0	0	0	0.574962	0.791002	0.370835	0	0	0	21.7681	1.7563	3.17188	3.93872	0.064356	7.2981	38.7289	7.73223	18.5731	3.52331	8.24587	7.24032	5.29215	29.8579	44.8502	3.33086	22.5837	12.8506	24.0269	25.1278	18.0498	4.25022	9.39236	7.64906	10.1696	20.2286	1.98525	30.3347	53.2561	0	0	0.567837	0	0.028587	1.43966	0	0	0	0	0	0	0	0	0	0	0	0
VKORC1	4	556.3	428.006	849.86	7.19663	1387.72	1015.3	365.527	607.626	246.533	1608.47	206.003	648.057	446.628	503.763	494.09	169.799	49.7759	302.858	617.257	169.709	171.342	496.892	232.979	532.61	161.285	311.879	482.199	386.696	475.135	1048.69	460.838	575.696	190.553	443.782	352.608	399.759	556.163	397.6	665.621	323.37	386.494	749.192	185.671	116.419	162.996	173.363	106.276	259.259	132.666	119.908	297.535	132.534	31.8533	168.391	120.646	643.758	384.474	694.964	544.252	910.516	398.703	704.116	294.922	504.815	427.13	596.489	266.286	257.19	362.962	184.668	250.184	133.553	163.314	233.191	257.452	230.992	565.014	83.0603	84.8831	87.1779	58.465	13.3839	2.15216	35.3287	19.3081	1.02736	4.95878	243.554	58.4139	69.8071	32.2032	39.5055	39.3531	126.071	98.274	29.3412	192.993	111.613	49.753	59.227	5.77455	26.7921	62.8788	4.62253	1.26107	26.5844	16.7506	17.7284	5.26848	90.8083	93.9833	80.5219	176.537	103.469	204.808	128.561	116.162	54.6277	93.0409	9.84799	157.608	140.22	309.536	156.084	109.555	252.499	111.226	228.043	171.984	146.461	90.9737	100.055	63.0362	758.188	757.735	938.656	1462.16	610.052	783.714	1232.45	948.287	563.165	828.732	691.921	867.958	1093.1	901.313	798.059	775.163	703.465	568.566
VKORC1L1	1	0	0.117991	6.50328	1.8212	0.807369	4.39939	2.70648	2.56869	4.17458	11.3376	6.95772	3.54232	5.40836	6.11152	2.11919	5.38546	5.12344	4.73223	9.05551	2.41794	8.29939	8.90053	4.27785	3.1102	9.32296	6.84756	9.3174	5.30772	7.38934	5.16605	8.91037	4.90235	5.0537	5.81292	12.5506	5.82312	2.04194	3.03864	7.9973	4.30433	4.04356	2.27379	9.45165	9.44998	6.03673	8.5806	3.64543	11.4397	10.2746	12.0853	10.9751	12.227	3.48977	6.96872	4.68145	2.32311	4.39202	2.71926	2.26412	2.43483	1.92541	2.38075	2.63921	3.392	2.88658	2.23503	3.17215	2.44448	2.01677	8.9767	5.16645	9.67778	2.67275	14.042	3.71896	3.51399	3.93297	5.88634	9.01515	9.82263	0.063256	0	0.255283	0	1.48706	0.640439	0.6083	28.1646	4.32035	5.43968	7.27117	1.03378	5.24091	1.12688	0.315534	8.35778	1.80652	1.33562	7.02787	0.672889	0.818488	2.04145	4.14568	1.13569	1.45363	3.63055	12.7496	7.34765	0.712738	0.081389	8.59403	10.0901	6.01756	6.45919	9.79461	4.28091	5.69548	5.56557	5.78992	3.20749	4.45874	3.02487	4.91153	2.74776	2.60616	4.40455	4.66642	5.62121	7.19364	6.08817	6.8884	8.50846	5.70799	4.57241	6.16792	13.0955	11.5049	4.22684	4.88114	6.39311	9.84766	0.727268	4.83968	2.65557	3.80251	8.37976	7.93392	2.12364	12.8679	2.06557	0.806126
VLDLR	1	30.3602	25.2483	1.27196	1.69087	10.5499	13.0017	20.2414	15.0572	42.3324	22.1627	73.7617	41.1784	12.5995	40.1525	9.23049	7.9798	18.0675	67.1854	56.027	82.6188	105.533	79.902	34.0676	36.9333	139.656	98.8016	44.0217	45.973	15.2431	14.7214	58.6162	41.213	154.916	24.8733	25.8517	18.283	35.94	29.1809	22.0734	43.6874	44.1955	17.0243	19.3206	29.9538	8.70331	15.1256	6.96818	11.2011	18.685	21.5047	19.9722	27.8091	14.3082	38.7999	21.5831	13.8584	3.57842	6.92683	8.34493	10.4446	22.4563	3.21076	4.70155	7.25567	28.0174	2.72929	12.2995	6.30124	10.2501	10.0742	0.558948	4.94011	5.79221	8.60687	36.4805	6.93742	7.51715	1.91422	1.53598	2.40887	0	1.56551	0.511793	0.967019	7.01446	0.213152	0	0.325389	1.49549	0	26.818	0.333664	35.0652	0.551011	15.311	44.7593	1.0308	0	0.977898	0.394373	1.11107	12.8744	0.135906	0.313041	0	0.18756	0.172622	0.297717	0.387778	0	7.56354	1.57021	0.47435	2.41409	0.253748	0.082654	0.504879	1.22893	3.34527	0	0.440074	0.574165	0	0	0	0	0.527303	0	0	0.497518	1.47501	4.09885	0.991308	6.26831	0.05146	0.57527	5.81286	0.149371	0.332908	0	0.05979	8.39509	0.650696	9.49955	0.930282	16.0991	0.420671	2.5826	2.09523	0.431466	0.256298
VMA21	1	2.72081	1.19945	2.6114	0.208031	4.39812	11.0732	3.93577	3.36257	4.8333	0.029913	0.230291	4.00251	8.00251	12.1715	0.289643	0.528178	1.45622	6.84783	3.97126	15.6712	0.353648	10.4356	3.87826	3.1684	11.0428	10.5257	5.46603	6.21889	3.76084	3.57137	2.55909	4.82809	2.77713	1.48392	2.73567	5.02014	2.31948	1.05113	13.504	5.32573	7.54706	5.2541	2.42621	4.35962	4.17023	1.44956	2.49962	2.60334	2.96692	4.98955	2.66171	3.51152	1.48044	2.1689	0.91716	0.380153	1.15703	0.470835	1.14338	1.71678	0.582725	1.18412	0.440805	1.34705	1.70418	1.48557	0.484788	0.933351	0.779204	4.77026	6.52735	2.89267	0.329197	3.83098	2.32152	0.527877	1.73318	2.4745	1.87363	1.84386	0.03896	0	0.094398	0	0.606557	1.7346	0	9.02833	1.10233	6.21997	5.92477	6.30962	4.3067	5.29347	13.5183	0	3.45395	3.31157	1.34993	1.07815	1.0273	0.580969	2.17317	2.54399	3.41191	1.66793	6.14695	2.60858	1.80416	3.01604	11.2407	3.50215	3.89455	4.99817	3.61394	4.00236	2.98297	1.89639	6.41035	1.67437	4.05547	2.73644	1.8312	3.67459	5.53158	1.00257	3.99226	5.59144	4.7532	6.20623	7.59123	3.97768	3.63515	0.872187	0.940209	1.38219	2.72141	2.5873	1.03408	2.46712	6.99098	2.53598	2.48068	1.01346	0.175326	2.13288	3.50408	3.14698	0.453455	4.40885	5.06006
VMAC	2	4.2954	7.66868	0	0	0	0	1.75557	0	0.763314	0	1.40173	0.682576	2.66527	1.87951	0.206547	1.13832	0	0	2.92772	0.299748	1.65451	0.240615	1.18069	1.905	0	0	0	1.23493	1.52308	0.059647	2.782	0	1.87607	1.42728	1.54222	0	0.660751	4.30603	0.17601	1.37395	0	5.22371	3.19506	2.15137	6.30232	4.7336	0.685165	6.05819	6.12549	10.4139	5.24264	5.33892	1.07644	4.01411	14.1473	22.7086	15.0105	9.66625	10.8707	11.0728	7.19005	13.1929	8.13553	8.94376	11.0549	15.1333	12.0137	10.8053	12.3548	8.5487	10.4472	22.1379	7.11933	20.6121	8.08303	7.22085	10.6752	0.364668	0.328293	0.217491	0	0	0	0	0	0	0	0	0	0	0	0.05193	0	0.063705	0	0	0.267318	0	0.284412	0	0.630824	0	0	0	0.615888	0.428252	0	0	0.119812	0	0	0.092935	2.12277	2.27186	0.976388	0	0	0.106897	0	0	0.178288	0	2.77447	0.391235	0.451776	0.016582	4.79968	0.415784	0.070582	0.014385	1.38059	0	0	0	0.060115	0.078074	0.011489	0.098213	0.063401	0.009539	0.069061	0.17446	2.98945	0	0	0.20663	0.193007	0.020353	0.027942	1.18037	0
VMO1	3	0	0	0	0	7.13764	0	0	0	0	0	0	0	0	0	0	0	0	0	0	0	0	0	0	0	0	0	0	0	0	0	0	0	0	0	0	0	0	0	0	0	0	0	0	0	0	0	0	0	0	0	0	0	0	5.33906	0	1.77281	0.525356	0	0.689755	0	0.093765	0	0	0	0	0.376911	0.152138	0	0.460877	0	0	0	0	0	0	0	0	0	0	0	0	0	0	6.70115	0	0	0	0	0	0	0	0	0	0	0	0	0	0	0	0	0	0	0	0	0	1.39778	0	0	0	0	0	0	0	0	0.634651	0	2.37799	0	0.726306	0	4.73644	0	0	0	0	0	0	0	0	0	0	0	0	0	0	0.79961	0	0	0	0	0	0	0	3.51335	0	0	0	0	0	85.2717	0.510193
VMP1	5	0.638248	5.23722	4.83465	2.87944	8.61173	2.50229	5.87003	4.59647	0.569603	0.486077	0.918119	6.11101	3.46723	0	0.618213	2.542	1.67444	4.69322	16.4215	8.67144	15.9522	5.34271	6.42704	6.72748	9.52843	26.0394	8.73636	14.6686	3.72547	4.54955	8.90094	29.9439	24.5146	12.0789	18.0908	11.2657	11.7197	12.1591	14.3368	10.3858	1.59383	13.815	6.44359	9.66921	10.9231	3.19002	1.79251	2.4416	4.69041	7.9011	5.97598	8.73479	1.61774	2.53025	4.81643	3.39674	9.32264	2.40125	8.12306	5.90379	10.9868	4.69318	11.0766	8.66829	6.91741	4.09118	13.0712	7.94827	7.16259	6.03351	0.948967	2.78241	2.27108	1.21985	11.6545	17.7514	8.00758	2.43796	3.08156	2.28873	51.4809	0	0.436419	0	9.47124	63.2367	6.89531	24.2669	14.0664	11.5548	11.8545	29.4771	93.8921	13.6703	114.388	82.6245	27.1801	0.947289	15.3192	22.5766	14.1195	76.3792	52.1268	13.8509	3.01823	1.27512	9.03148	17.8048	10.5564	18.5754	96.0365	63.3857	11.5589	30.46	1.86977	9.6809	11.0577	69.452	132.626	98.1366	22.6771	30.618	6.52346	1.15732	7.23018	1.96787	11.8996	25.8787	26.2576	86.8733	40.1335	30.391	37.9942	29.5202	12.8409	12.7226	25.0569	8.01173	3.06147	7.92933	8.79416	11.2288	44.2139	5.38557	6.77681	7.23591	5.73341	4.34535	7.67701	2.2265	2.17973
VN1R1	3	0	0.652357	0	0	0	0	0.472619	0.199469	0	0	0	0	0	1.52028	0	0	0	0	0	0	0	0	0	0	0	0	0	0	0	0	0	0.05321	0	0.139628	0	0	0	0	0.063416	1.0319	0	0	0	0	1.13121	0.133602	0	0	0	0	0	0	0	0.553752	0	0	0	0	0	0	0	0	0	0.157846	0	0	0.048897	0	0	0	0	0	0	0.231255	0	0.072916	0	0.03021	0	0	0	1.93622	0	0	0	0	0	0	0	0	0	0	0	0	0	0	0	0	0	0.387403	1.35694	0	0	0	0	0	0.205671	0.354122	0	0	0	0	0.11725	2.09872	1.24878	0	0	0.691487	0.364532	0	0	0	0	1.33951	0	0.71463	0	0.20682	0.761116	0	1.49097	0	0	0	0	0.084153	0	0	0	0	0	0	6.02052	0	0	0	0	1.77173	0.037581	0	0
VN1R4	3	0	0	0	0	0	0	0.922493	1.87831	0	0	0	0	0	0	0	0	0	0	0	0	0	0	0	0	0	0	0	0	0	0	0	0	0	0	0	0	0	0	0	0	0	0	0	0	0	0	0	0	0	0	0	0	0	0	0	0	0	0	0	0	0	0	0	0	0	0	0	0	0	0	0	0.2004	0	0	0	0	0	0	0	0	0	0	0	0	0	0	0	0	0	0	0	0	0	0	0	0	0	0	0	0	0	0	0	0	0	0	0	0	0	5.27922	0	3.17108	0	0	1.6175	0	0.302462	0.391817	0	0	0	0.099988	0	0	0	0	0	0	0	0	0	0	0	0	0	0	0	0	0	0	0	0	0	0	0	0	0	0	0	0	0
VOPP1	5	0.979874	19.8491	0.692166	1.84211	44.4221	2.66692	6.51043	1.93709	4.82476	0.372089	5.36441	11.0073	5.87108	11.9613	3.30971	0	0	22.4954	9.19753	3.06951	3.45041	3.36428	3.25037	4.34912	9.35572	41.6829	33.2308	16.6503	4.04646	10.2237	6.5792	0.503292	8.47478	5.12752	0.238026	22.235	4.37227	25.4323	16.229	16.2952	5.3969	10.6871	7.55146	10.6211	20.3643	8.81112	9.57028	19.9957	11.2751	19.9658	20.2853	10.879	3.755	9.43611	8.40323	4.9115	1.25747	2.08099	2.76083	3.26096	4.66513	2.27839	0.850927	2.68025	6.04997	2.65354	4.93692	3.03734	5.069	6.19757	6.71459	14.6805	11.8941	26.8886	8.99662	1.77616	2.18366	5.47091	4.66335	8.55793	0.68915	2.04759	0.557956	0	0.362357	0	0	0	14.6921	1.10544	16.2856	15.272	45.8292	0.072164	0.172598	3.65537	0.90225	2.91102	11.2268	2.42076	0.362243	33.7258	1.18634	2.45536	6.56245	5.39144	20.9635	15.5458	10.5708	0.712452	14.6167	35.1295	9.61577	8.35483	10.9419	16.9983	3.6289	8.20538	14.4799	4.28812	10.9988	11.1363	7.13471	5.51444	11.5769	3.58435	7.38555	13.0226	8.81698	15.0909	27.5194	11.7691	12.0932	11.3667	3.65064	12.0526	10.1422	4.71953	3.81563	6.84704	12.1016	7.98921	44.2872	17.9847	8.92387	3.66895	3.19057	7.86303	4.86463	4.87989	2.56769
VPREB3	3	23.5678	5.66383	0	0	0	0	0	0.658611	0	0	0	0	0	0	0	0	0	0	0	0	0	0	0	0.348973	0	0	0	0	0	0	0	0	0	0	0	0	0	0	0	2.84765	0	0	0	0	0	0	0	0	0	0	0	0	0	0	0	0	0	0	0	0	0	0	0.444687	0.852524	0	0	0	0	0	0	0	0	3.90313	0	0	0	0	0	0	0	0	0	0	0	0	0	0	0	0	0	0	0.293865	0	0	2.4444	0	0	0	1.20928	0	0	0	0	0	0	0	0	0	0	0	0	0	0	0	4.48135	2.86132	0	0	0	0	0.4886	3.01981	0	2.39939	0	0	0	0	1.74943	0	0	0	0	0	0	0	0	7.27175	6.81003	0	0	0	0	0.321432	0.31669	0	0	0	0	0	43.9571
VPS11	6	0	20.6199	0.776876	0.619275	1.00821	32.1683	19.9925	11.706	15.3218	21.555	0.170568	8.5803	4.43354	24.7525	42.5097	1.09556	1.44324	60.838	40.3645	42.3971	50.8472	38.1944	15.0663	37.4122	32.5907	63.8034	11.1699	19.6043	18.1743	96.0397	28.961	28.2517	28.3531	54.9102	19.8742	23.2422	14.8051	10.7016	41.7555	36.4011	13.9008	4.61965	5.25221	2.9254	22.1461	4.05287	4.82174	13.5645	3.22071	3.08627	1.99345	3.9121	1.65974	7.34229	1.69474	4.38676	3.16293	5.75096	2.25211	4.85213	6.17139	2.67163	8.39152	3.76766	4.24533	4.3556	4.58172	0.783055	5.23667	6.69234	0.491117	1.09389	7.341	3.94354	9.1832	4.11276	2.98044	0.33607	0.486275	0.618131	92.7377	14.6252	0.281216	0	13.079	0.234092	0	0	0	0.927938	0	16.2125	16.0393	1.27221	0.096627	19.4442	0.75607	3.67123	1.54627	0	0.609967	1.34831	15.8874	0.688027	1.62163	1.23654	2.27072	0.244727	0.212541	4.19159	4.11764	1.28355	9.43465	9.49043	9.57137	12.529	10.6081	2.22284	2.80264	8.48945	4.67339	2.09595	11.1841	3.44012	3.11502	6.33799	0.830524	1.78417	2.91691	4.75906	3.24655	15.6687	6.67254	11.2272	13.6794	8.85337	28.8828	10.179	5.4854	1.7788	7.75786	22.5235	5.59611	5.12024	19.5385	20.9014	9.42958	3.90557	8.3531	0.639445	9.00771
VPS13A	1	0.12704	0.623164	0.954657	0.172043	1.16896	2.31165	0.649871	0.28364	2.27124	0.468493	2.92545	0.401298	1.16385	0.776447	0.374635	0.61054	0.223345	1.16408	1.03026	0.301621	2.03909	0.431696	0.551675	0.495028	3.00678	0.64349	5.7563	0.544927	0.325725	0.218348	4.31363	0.975319	0.605171	0.389992	1.98637	0.59252	0.434762	1.81132	0.30859	1.7831	0.97758	2.06393	0.95943	1.24384	2.40172	1.03501	0.206982	0.620619	1.07895	2.40358	1.55344	1.21835	0.315947	1.00192	0.746526	0.66739	1.2002	0.488949	0.758078	0.360313	0.644625	0.363726	0.564525	0.74674	0.48868	0.15259	0.886427	0.726164	0.605043	2.607	0.658096	0.826908	0.545406	2.03652	0.712405	0.984837	1.31169	2.68084	3.66334	3.22402	0.017903	0.119151	2.77245	0	0.083955	0.072604	0	1.49866	0.833868	0	0	0.124272	0.282334	0	0	1.75604	0.038466	0.189862	0.308621	0.080444	0.340997	1.59266	1.60016	2.55156	0.157566	0.861501	9.12365	2.32623	0.031738	0.082938	0.889895	1.89348	2.60967	0.228542	0.636079	0.396052	0.435977	3.41811	1.77267	0.046238	0.588074	0.845693	0.299981	0.562332	0.596447	0.136669	0.787666	0.944835	1.914	1.49933	2.09565	0.567481	3.76745	0.042146	0.05447	0.277191	0.11546	0.693704	0.045994	0.037634	0.092555	0.073882	2.10571	0.015621	0.010104	0.063938	0.1488	0.116587	0.42573	0.139133	0.177843
VPS13B	2	0	5.15763	0.362052	0.766298	1.76942	0.744747	5.18644	2.00399	0.572118	1.84528	2.73233	1.18737	1.79135	1.75332	0.969854	1.69183	0.712517	13.5552	6.47982	1.66628	10.7541	1.08537	1.77932	3.8827	5.02985	2.69617	1.63791	10.3433	1.38301	4.65886	5.53676	4.1726	8.43552	2.83587	3.92046	4.49545	1.57052	3.02594	4.70347	7.3005	5.60306	3.42371	6.06284	2.87294	2.65662	3.80017	2.26495	14.544	4.38545	5.77048	2.5738	4.30393	1.17079	5.41245	8.51115	6.1451	4.42841	5.25572	6.11654	5.36913	8.04357	3.78193	8.34714	6.992	6.51402	4.3929	5.99776	4.71037	5.50827	4.71378	3.98574	5.45091	1.83524	2.62655	7.2917	8.73033	5.17827	6.28864	7.49494	5.99733	0.067469	0.188549	0.205074	0	0	0	0	4.66786	0.239803	1.62345	1.32134	2.06762	1.5091	0.77121	1.69518	2.69486	6.41082	0.269329	0.278243	0.200719	0.675077	0.189617	0.043638	0	0.486398	0.227258	0.042499	0.348619	0.240565	0	0.452347	0.416753	1.77719	0.7912	1.23161	0.160433	0.519276	0.648469	0.824181	0	0.46748	0.30167	0.114098	0.597689	0.772587	0.208593	0.107307	0.418818	0.605712	1.17055	1.76165	0.443135	2.60324	0.450627	1.31714	0.574448	1.68011	0.535217	0.326101	2.76523	1.14409	1.11518	0.280009	0.181375	1.20063	0.225543	0.152433	0.281663	1.01201	0.422927	0.242071
VPS13C	1	0.382785	1.31728	0.395023	0.575494	0.11669	0.116513	0.146681	0.363366	4.08196	0.147915	8.75845	0.244237	0.542398	3.25692	0.069441	1.40731	0.829555	0.875964	0.856925	0.099591	1.22134	1.17725	0.847035	0.488288	2.75877	6.62541	4.53469	4.02959	0.338864	1.64834	1.2836	0.162635	0.413059	0.8159	2.32034	0.320771	1.27408	0.069436	0.808358	1.34958	1.03609	1.56163	0.813702	0.703903	1.40297	0.811235	0.389747	0.938456	1.12614	2.16328	0.262252	0.690145	0.285199	0.925822	0.393641	0.990418	1.22103	0.471599	1.22782	0.525458	1.3419	0.763708	1.34304	0.829747	0.7482	0.194872	0.859956	0.864941	0.71625	1.19854	0.887704	2.26743	2.62271	2.27349	1.18049	1.80784	1.76883	3.14206	4.48079	5.5694	0	0	0.084779	0	0.140386	0	0	0.083465	0.253366	0.428588	2.60681	1.75012	1.24873	0.107805	0.623113	1.87795	0.424684	0.142234	0.810159	0.248065	0.713014	0.225073	2.09901	0.079951	0.0479	0.943267	0.314254	5.72199	1.39256	0.509915	1.35112	0.880447	1.47894	0.883524	0.495742	0.826106	0.556532	1.2894	0.841391	0.055434	0.170148	0.225633	0.172546	0.759407	0.23762	0.293826	0.422263	0.350296	0.701889	0.560699	1.01871	0.986295	2.5083	0.100433	0	0.258201	0.834112	0.027174	0.829916	0.573222	0.19457	0.818749	0.981078	0.057844	0.431476	0.436947	0.193216	0.202446	0.157934	0.050242	0.444925
VPS16	2	43.2809	0	11.8919	0.445796	1.45391	0	0.605889	9.51055	0	1.35352	0.508299	2.36511	45.8248	16.4396	4.7035	0	0.518677	5.50496	6.48759	0.171272	2.6365	0.055102	11.4537	9.38147	6.79216	0	0.092682	0.42575	2.89266	22.4064	9.30774	0.575671	6.70026	10.0037	5.29055	1.0185	0.444244	0.853149	4.78719	4.08329	0.424784	7.14503	3.1504	0.378057	14.4948	1.57327	1.66721	16.1284	4.79918	13.8206	27.509	3.95187	1.93668	7.8391	10.4457	35.7945	16.5813	47.3187	17.6273	26.3267	21.3994	18.2791	25.5637	19.4903	14.9496	26.0611	14.8332	10.938	24.3294	6.50498	5.99752	11.987	13.3665	9.39633	21.5679	15.8962	12.3726	2.02186	2.37016	1.66778	0.13843	0	0.088307	0	0	0	0	0	7.12187	46.6516	0	3.75996	29.2906	15.9507	0	10.8248	0	3.52063	8.07856	12.6187	5.09534	1.04264	4.03829	0	0	5.33234	12.3183	6.26477	0.529506	15.5036	9.07602	14.8587	7.06767	7.65083	17.7725	15.6488	19.0079	5.4447	5.36758	0.066635	5.02625	7.5371	6.54996	4.68592	13.9968	2.96952	9.42651	8.7658	8.52664	9.29409	12.2699	1.75291	8.54067	1.09747	1.31392	49.3391	17.7716	11.6328	3.02841	7.60533	17.8578	0.998361	11.2635	0.21142	25.5293	4.82296	0.666104	10.13	32.714	10.5734	0.942412
VPS18	6	0	0.238426	1.15279	1.02222	0	1.03035	1.0422	4.28225	23.8025	0	6.13955	6.81881	1.31124	5.51264	6.92557	0.452422	0.595969	0	4.54931	2.12683	4.7811	15.1608	28.0483	3.84407	1.53358	1.35175	0.052923	1.54448	11.6903	4.30927	2.7111	0.986409	2.69241	0.929318	0.960078	0.227215	0	0	8.02927	4.07839	7.62718	6.73867	0.541883	1.39723	3.32311	0.152744	1.65005	2.05652	0.041724	1.11873	17.7341	0.294434	0.437518	1.51633	5.5948	2.87591	0.694642	1.41258	1.35839	1.59241	1.50551	1.28622	0.772293	1.16285	2.1539	1.12843	1.93492	0.354405	1.26213	1.21907	0.101424	13.2962	1.21253	2.16594	2.39838	0.442323	1.22933	0.144228	0.271486	0.143364	0.047842	0	0.038668	1.75701	0	0	0	0.295392	3.16284	0.764968	0	0.687118	0	0	1.43456	0	0	2.02077	0.996569	0.071549	0	0.476265	0	0.568063	0.669052	0.340415	0.078457	0.270655	2.81952	0	3.26818	1.09477	1.07534	0.340265	0.997474	0.562518	0.400689	0.538928	0.943824	0.646553	1.2057	0.65066	0	0.74104	0.643083	4.57474	0.040309	0.528157	0.939479	0	2.40431	0.127475	0.066435	19.6237	9.04466	2.26974	0.430554	0.15477	0.617637	4.72491	2.73714	0.032111	0.513025	0.155207	0.090474	0.228171	0.419601	0.25294	5.64855	0.044002	0
VPS25	6	0	0.332434	24.8574	126.023	20.8691	81.1018	5.75354	62.7931	35.8926	251.133	46.5215	22.1462	67.8657	53.8111	56.5158	7.42812	0	88.5366	158.33	24.1704	63.5529	78.4355	43.9645	167.794	74.3787	35.3597	16.3896	23.323	49.9711	82.3072	113.763	72.2405	62.9831	166.284	93.3679	98.9729	29.9401	2.99552	71.747	64.3191	79.2337	16.0331	25.4324	30.8751	18.9489	29.8235	11.0641	76.0376	42.0891	12.5237	45.7796	17.6288	4.41318	56.1436	6.76706	103.767	60.6986	82.2875	90.5743	169.334	89.2081	53.0129	75.0606	118.32	105.228	112.777	73.2535	63.1799	127.789	37.1588	89.235	93.0528	13.275	20.6331	109.027	54.7233	51.5177	12.7877	16.8843	13.0175	153.492	5.90469	0.806022	0	4.24563	378.182	0	1.19921	59.0389	0	58.7759	0.116912	1.57746	16.0332	46.9072	0	2.6848	4.16479	15.179	13.0628	2.0466	2.00725	0.344719	0	0	2.09592	0.303816	5.22387	0.513118	4.1092	7.50443	14.7428	16.2609	42.1331	76.1354	79.3971	18.4181	1.66797	17.0625	0.642232	16.6063	14.0608	18.9389	15.2439	11.8997	17.4674	23.4938	13.1416	16.0307	12.2006	41.7202	24.4211	16.5965	36.4227	79.755	161.441	80.156	60.4834	56.7822	27.6141	93.4155	186.24	35.7769	22.0716	141.008	30.9957	51.3037	44.6615	56.6221	40.1864	108.335
VPS26A	1	22.4161	9.62584	31.4722	2.64762	4.93046	1.12873	16.9086	13.2496	2.38648	3.24572	5.71202	5.547	20.0196	3.47734	1.44353	4.25513	15.4157	25.995	17.1741	46.7444	63.1198	49.1073	9.99923	3.40962	58.498	21.8467	31.9756	54.2474	9.58027	5.96836	38.0962	14.8578	4.13644	3.27634	15.0446	24.7382	7.75319	3.08139	63.5108	58.1099	42.6731	11.3011	18.9896	14.2952	5.5337	10.6595	6.28002	9.21251	14.2423	26.17	20.2034	28.6258	7.09051	13.4747	6.22384	2.20573	10.8906	0.189615	5.1666	3.02958	2.89335	3.75309	4.26657	5.348	4.72414	1.01387	7.90748	10.0319	5.35844	5.71291	1.11229	1.44853	2.9867	8.34497	6.97102	9.33254	5.60457	21.2478	16.2865	11.7971	12.5919	0	6.3728	0	3.55642	9.08237	0	0	7.71021	6.02718	50.9297	12.2198	29.2574	6.96756	3.88702	15.931	7.87694	3.17002	4.2821	5.49808	4.33788	24.381	3.54276	2.67388	0.630721	2.9349	40.9164	10.1049	0.410055	8.54004	16.533	11.144	11.2723	10.2206	3.12897	11.8068	6.85862	4.53244	7.41607	0.958751	4.79589	5.93478	1.86781	2.32423	3.32731	0.822113	9.97317	7.32851	3.01851	7.93681	6.76775	11.6524	19.4335	4.18455	1.77012	0.909898	0.359186	3.4984	0.236791	2.70217	3.96965	1.09699	7.33722	9.48233	0.716317	0.67606	0.539257	1.15695	1.5821	0.621032	0.80218
VPS26B	6	64.7454	22.6283	1.07276	2.40724	114.478	39.7818	24.5425	15.0081	5.10857	33.6986	20.0788	22.5452	36.4208	7.50319	10.3299	6.15484	2.80652	16.9666	16.6787	24.9834	25.4781	16.6292	31.6349	26.687	15.1868	23.4246	34.988	11.231	27.2937	29.0287	27.3392	19.2972	18.3071	22.9342	8.12756	34.5945	17.444	8.99674	7.01696	24.68	35.9166	18.403	6.42762	4.49753	7.39094	2.6085	5.75406	19.0108	8.02714	9.06666	13.8905	5.02989	2.02622	6.60416	20.495	36.1179	21.5181	50.793	31.2649	45.8347	28.5256	20.3084	21.8702	24.0658	29.1138	35.8816	27.5006	14.5972	29.7201	11.2336	7.11092	20.5351	5.9215	12.5237	27.0367	21.2303	17.8665	1.1728	0.679482	1.12537	0.200274	32.6926	0.283323	9.18881	0.262448	0.20245	0.963101	85.3034	8.98736	0.800865	10.1765	1.78419	9.89295	11.0309	10.8873	3.23997	0.651772	0.528706	5.79745	2.13391	0.527514	1.12184	1.2038	0.59451	0.980394	7.65908	1.59957	1.2026	0.230315	28.4444	19.0504	15.3192	12.1556	8.81588	12.2857	20.5626	9.22554	11.0961	16.9125	4.73819	13.8541	8.36757	18.7488	9.0476	8.41237	9.30355	3.9238	17.3764	20.6555	21.1706	23.5021	10.947	9.04876	15.9528	32.5664	10.3391	12.0644	3.84765	6.20516	4.0331	0.624161	18.4911	5.93366	11.7961	21.1542	3.61661	3.67311	1.41176	0.793428	5.47978	1.70293
VPS28	4	272.944	13.1453	187.001	8.60447	313.492	222.675	147.057	126.282	145.874	111.119	77.9501	171.218	567.652	60.0505	115.733	21.5114	2.46078	77.2041	107.011	14.3362	70.3545	133.127	205.045	250.672	65.6674	1.41035	98.7493	104.437	196.684	293.527	72.675	111.222	89.791	204.677	128.158	152.855	129.323	36.9369	37.6972	66.1903	127.433	116.343	14.7577	13.2263	33.9963	24.428	31.2704	109.363	25.0744	21.5556	80.6272	37.8638	5.3465	95.6348	98.7583	70.8346	25.7723	60.441	25.1089	41.388	25.2949	47.54	17.061	27.2108	41.0908	49.7848	23.2101	19.2692	20.5613	43.3479	21.1409	16.5786	176.85	43.1108	31.623	13.5263	41.7819	14.5241	11.7031	8.76311	14.3895	695.243	635.492	377.578	2.47528	148.144	223.264	0	73.2138	113.041	42.4087	72.8726	99.0172	52.6186	5.63191	58.7907	51.3448	159.346	72.0545	27.6048	75.6889	6.43023	240.921	288.089	40.5408	40.4644	45.7374	17.3324	1.17543	145.578	104.731	84.8244	166.193	218.554	317.369	178.878	243.807	80.1539	124.3	172.296	240.043	119.413	292.113	205.524	306.07	630.861	100.555	177.366	165.844	117.739	127.71	214.243	79.1164	672.843	475.771	348.752	449.485	235.37	223.843	492.903	113.362	167.361	304.094	153.071	378.111	450.462	381.782	430.993	443.898	565.904	1045.9
VPS29	1	150.529	14.0707	212.778	219.458	136.938	135.071	90.2306	62.7512	95.3663	181.783	106.484	60.1077	38.8075	109.386	23.9952	9.10173	90.4976	214.349	89.8306	105.937	133.463	168.289	81.3472	60.5095	95.7667	290.97	247.536	266.37	85.5159	79.8566	144.245	145.287	56.4738	55.0607	106.413	196.722	116.494	147.385	226.171	194.511	158.393	127.771	29.9988	62.6141	42.1059	40.3794	27.0007	19.6267	58.6129	47.0542	36.545	67.6607	19.509	47.9411	17.0551	16.8092	27.4164	12.8479	64.2357	48.3381	35.978	27.5707	29.0207	57.3653	54.9721	26.7156	41.6117	48.2646	27.3612	63.9781	57.8173	20.1481	0	24.7771	61.8309	34.9531	42.1919	33.0209	31.9912	30.1063	0.781258	5.71091	98.2908	9.09153	3.09804	138.478	0	83.8754	23.0114	4.32039	53.5204	19.2752	47.456	19.3545	102.327	23.821	37.1937	13.9191	13.0582	35.8516	13.5216	37.352	33.4033	5.2188	9.68641	0.922034	35.274	44.6586	0.755055	6.87377	55.2005	59.3685	50.7226	24.5179	11.1404	32.6788	28.2514	25.2718	56.2437	14.6282	21.2435	23.0871	26.3671	14.802	11.7893	10.9131	33.5508	37.0936	24.2532	43.5254	48.2702	83.0425	46.1	29.7473	52.9837	43.4689	97.1031	39.7389	37.4953	9.63055	74.5984	51.6775	50.4305	33.3355	6.62771	20.4625	16.7675	25.5557	36.815	9.09583	62.8204
VPS33A	6	0.549851	2.69821	13.8566	1.86119	48.1268	32.3602	50.0384	24.6714	1.45623	14.5474	3.56523	15.1655	31.4616	22.173	0.215771	19.6595	3.2087	29.8166	13.6776	9.47852	5.36481	28.0002	14.6255	25.163	9.81647	7.28702	0.367976	0.250635	20.6323	5.46314	26.2703	15.3694	13.4047	11.9471	6.87842	5.06463	5.31748	8.29929	24.4653	6.43509	4.87044	12.2208	3.98848	2.57241	12.8017	3.89227	5.98583	5.78802	4.37168	10.3014	9.21267	2.85416	1.43061	5.98265	26.9411	10.5043	4.85157	7.99204	5.27398	8.2127	7.00752	6.96472	7.76333	5.01232	6.12725	5.96577	6.85126	5.52508	7.4148	6.91365	0.321601	18.0169	13.0563	7.18722	15.6096	9.66802	5.76232	0.854755	0.291008	0.574354	0.073634	0	0.238554	0	0.413488	0	0	0	0	5.91277	0	0.316786	1.16632	0.081051	0.123021	2.17081	0	0	0.62384	0.110048	1.54803	0.919893	0.073984	0.874567	0.53978	3.172	0.491719	0.160961	0.637003	0.79982	1.30204	1.64287	3.86864	2.50225	3.22399	5.88664	0.889252	2.49421	2.92775	0.030681	2.09077	0.507154	1.62511	1.75228	4.18061	2.43998	1.18094	0.944851	1.6494	1.72155	6.22187	1.51647	2.69424	4.05216	6.14877	11.0381	0.156606	3.63213	0.116175	0.125492	6.66006	3.03009	6.28899	9.16098	9.65114	0.203621	2.28592	1.73855	7.00345	3.94185	1.50299
VPS33B	2	43.7109	0	28.4933	0	0	3.11342	0	2.2055	0	0	0.207316	0.40133	1.61158	4.08805	14.8389	0	1.7589	3.69006	1.8793	9.26741	9.67156	13.7072	2.67114	2.01443	16.0644	50.9216	0	2.16392	4.51988	4.79121	8.9437	5.53424	4.2466	2.97102	0.081318	8.04474	0.486992	0	7.50125	2.10229	5.39033	5.20898	3.20344	1.23581	3.68382	2.53258	1.61844	7.81032	8.05805	3.98127	3.69721	5.42681	1.28238	3.50516	3.79057	8.81209	8.42653	12.31	11.6028	12.2531	12.5505	6.73558	19.0585	11.8571	9.01456	27.0325	8.77465	10.8679	14.3483	4.41907	11.6718	21.7014	21.4776	3.3598	11.381	12.197	6.08588	2.19736	1.85873	1.48358	0.070549	0	0.057128	0	0	0	0	0	2.00843	0	0	0.040727	0	1.85072	3.59911	4.58077	0.616814	0	3.37219	0.102294	0	0.683429	5.23111	0	0	3.01456	7.57367	0.197684	0.257761	0.729698	1.23307	0.270273	0	1.00778	10.3112	14.1063	0.755235	1.11835	2.52821	3.8337	1.84254	0.192573	1.40669	0.1821	1.42357	0.580061	2.80246	1.56442	1.02444	1.4707	1.98755	0.126371	4.91379	0.857856	18.5159	0.499774	0.037495	0.085867	1.48972	2.30618	0.200757	0.047569	0.531189	13.1077	7.95928	0.192859	0	0.34233	7.10064	1.16943	0
VPS35	1	18.3329	32.5027	56.5612	8.5767	9.57514	10.0533	15.8222	20.6509	30.7978	10.6901	27.1726	18.0661	13.1132	40.035	8.08618	4.87754	12.1366	40.7446	18.9126	48.5998	101.38	34.724	26.6412	25.2058	55.5724	45.7566	33.5918	52.4304	24.5547	10.9304	43.0348	27.1335	62.6893	30.2687	41.8152	32.7899	33.254	50.4378	60.0188	62.0951	23.6054	37.6127	16.0205	15.3516	24.8956	10.1477	18.4242	18.1836	11.5529	35.644	27.7247	24.1241	7.6143	22.773	12.2949	18.6459	24.7288	11.0716	18.5332	10.1062	20.8316	8.63357	16.0042	15.2922	21.2177	9.84068	27.9248	31.7854	17.9719	30.9173	13.7262	13.0345	17.4299	20.7775	25.7715	35.5141	14.7417	89.099	87.3249	77.0889	3.09538	2.55317	0.973677	0	1.20347	20.8464	1.10246	0	13.0116	40.393	26.2554	2.73327	16.7733	7.07428	29.8246	26.3211	16.5772	3.02662	13.424	42.7668	4.52631	55.003	8.12889	1.02104	8.08417	14.68	22.4229	18.0829	5.04777	42.7295	27.0562	59.3251	29.3259	54.0106	24.2285	91.3916	22.2918	93.266	99.1336	28.6538	12.5514	19.5125	13.4758	23.8599	22.8098	3.77924	24.6417	24.9545	41.9885	26.9038	68.7178	31.1996	55.3921	11.5079	8.99523	14.4863	18.0204	7.99314	3.71911	11.5708	9.12234	27.9731	12.8318	28.3352	13.4849	5.75392	3.94807	5.00559	7.73868	3.42178	5.04979
VPS36	5	0	0.207185	0.111137	1.98788	0	0.268998	0.150827	0.720082	10.8239	0	0.488731	0	0.737749	0	0	0	0.258828	4.03977	0.602406	0.102563	1.31437	1.53093	0.135013	0.446153	2.15455	0.471977	0	0.070572	0.151466	0.829363	1.37061	1.07581	1.60795	0.179682	1.9659	0.673858	11.4693	6.36262	0.058679	1.77075	0.81795	1.26529	0.942435	1.66827	1.80588	0.976986	1.43683	0.882319	1.0554	2.99586	1.66031	1.53949	0.326866	1.02779	0	0.624896	2.03392	1.98237	1.58166	0.254071	1.10469	1.75774	1.60185	1.43969	1.56394	0.586291	1.97214	1.19028	0.970065	1.71459	5.61335	2.28114	1.75788	0.694138	1.71526	1.93793	1.95487	5.34995	3.72323	3.94662	0.041553	5.5553	0	0	0	0	0	0	6.8727	0	4.63712	0.477583	1.95991	0.301869	0	2.91738	0	2.18369	0.764553	1.08951	0.657981	8.84398	0.499807	0	0	0.888401	2.87448	4.89976	0.922181	0	3.45444	2.31659	3.41988	3.08626	4.22742	4.77726	1.26597	3.59933	3.77788	1.22302	1.32413	1.49375	1.18093	2.02038	1.11861	0.790526	1.22686	1.80413	1.92764	2.31664	3.63292	3.72658	4.49366	0.029501	5.82963	0.106609	1.07855	1.37935	0.214932	0.09971	0.471084	1.14402	0.736112	0.05392	0.288273	0.704121	0.597136	0.127566	0.299393	0.957065	0.067298
VPS37A	1	2.91229	1.7394	28.0211	0.875768	18.9017	3.03987	6.4001	19.9384	1.30854	4.54989	4.64425	24.1436	7.09131	27.8698	0.769255	0.387598	8.68472	8.92169	15.9456	28.2495	38.1441	9.50104	18.7753	5.43291	28.5112	16.7718	15.2914	38.5692	11.7722	4.33771	18.1088	14.3363	19.1231	9.28842	10.1992	6.628	29.2908	9.06351	18.9166	23.2265	9.8161	5.51896	9.44129	16.5973	8.04568	13.6539	3.89335	3.56284	17.2142	15.3778	2.28645	13.9329	6.65797	10.5059	8.24516	7.7168	25.553	1.29876	14.0985	8.30862	16.8159	17.6148	20.9607	23.5213	16.9432	5.57915	24.1651	29.6526	16.1395	10.0955	3.30427	0.101247	1.0392	2.66025	20.1452	31.2303	16.4791	27.4881	39.98	32.996	0	0	33.42	0	0	0	0	0	10.8355	5.14875	3.83069	2.45131	11.7759	1.89061	0.034107	0.24087	3.83607	3.40452	1.06578	0.904292	0.864695	2.95634	1.24436	0	0.114569	0	0.50579	2.21053	0.492222	0	4.06154	3.9371	2.06371	3.43647	0.065726	0.980504	1.63938	0.984325	2.97492	0.423276	1.23997	1.33754	0.163044	0.728348	0.551062	0.559724	2.68116	1.23834	0.674123	2.73115	2.6937	4.80313	7.94431	0.49483	0	2.60704	3.96784	0.165695	0.312193	1.84724	1.52785	0.961981	7.86696	1.51508	0.025803	1.50931	0	0.195335	1.24285	0.113126	1.36132
VPS37B	3	138.678	10.0531	46.8013	0.371068	15.7191	18.427	26.7313	21.1315	15.0183	71.2306	3.56728	54.8856	3.4982	27.3075	5.04794	3.28008	0	6.34365	18.7946	20.2661	10.1094	25.4128	37.7021	34.1485	16.1035	4.18557	0.500679	6.49493	130.296	22.2552	2.20881	5.32253	25.8612	25.5567	6.39331	6.91516	66.5712	5.51355	22.622	16.7854	35.7805	1.27911	7.60517	1.63721	6.03211	2.92839	3.57838	12.3807	1.91989	2.64672	15.4915	2.26517	1.08029	8.79001	279.619	56.1878	40.6145	38.1404	15.7465	26.9083	26.5063	75.8549	66.8765	29.6115	34.5704	72.422	39.5552	83.7334	47.7148	10.1757	38.9552	43.6104	45.1282	17.845	53.4971	21.5072	36.4936	13.0817	19.6772	19.7772	3.95612	251.632	13.9925	57.05	51.4794	37.5398	0	75.6915	41.4325	20.0492	1.49116	33.4872	24.1769	75.2883	5.96892	23.7257	31.6577	88.6907	37.4769	41.081	36.8584	2.94613	66.194	49.0463	30.3245	6.66366	0.169173	6.02766	0.190063	4.30679	4.56535	10.5146	24.4915	36.5043	14.2473	6.57556	91.4492	8.44721	9.45509	37.0978	35.6919	28.0795	15.4762	2.86634	6.99539	101.554	33.208	33.4202	26.8437	17.8908	9.36981	48.8239	10.3795	1.04076	28.259	3.16858	16.0783	16.4252	14.0565	12.892	23.272	6.64309	9.3177	4.74287	6.45543	13.596	25.0967	24.9179	15.1807	30.3164	26.4214
VPS37C	2	0	0.472889	1.52627	1.51841	1.85564	26.9925	6.96546	28.9201	4.51769	3.45236	30.6423	3.63468	21.3112	35.3391	1.65687	6.71035	3.53597	18.0795	19.3311	17.2197	9.3732	18.0142	22.8653	33.4505	18.7523	18.4578	5.12284	7.12779	40.8967	13.251	10.7159	11.2379	16.995	21.6249	8.01384	10.9466	13.7049	4.36582	11.2234	16.3129	42.27	9.16123	34.3394	12.5245	36.4082	28.7385	14.4348	57.7483	18.6451	32.1185	27.9612	29	8.3756	39.3656	33.9384	27.9878	26.3547	17.5075	18.7284	15.125	17.9584	22.1635	19.3872	22.1788	19.7823	24.9387	14.1148	21.7091	20.7634	43.8481	34.8839	43.0866	37.169	22.8501	32.232	15.1177	21.7265	12.196	9.90712	16.3561	0	1.05504	0.057491	1.29635	0	5.44409	0	0	0	11.397	9.72748	0.122967	10.1187	11.7543	18.2614	10.4627	20.9279	1.49959	8.18291	1.64477	9.33115	8.15669	0.183372	0.421613	0	1.76717	2.42111	4.57146	0.777187	2.203	0.095323	1.73869	3.45152	4.30462	7.05926	3.61303	6.37247	0.963323	0.901054	7.19511	6.60359	2.35021	3.46331	4.76455	2.86227	5.05397	0.659096	4.32331	2.34729	2.31767	6.39326	1.84207	0.598663	10.8019	0.139381	2.73967	11.5462	1.66894	13.391	8.11089	0.484301	2.01055	1.29642	9.89033	0.089868	2.27789	0.170029	18.7545	0.082483	11.0335	1.61016
VPS37D	6	5.39523	0	0.684159	0.676166	1.10552	13.4986	0	1.55272	0	4.81582	0	10.7087	0	4.43042	2.98169	0	0	0	1.53261	0	0	0	0.206006	1.0415	0	0	0.070623	0	1.88389	8.30854	0.812255	0	0	0	8.88603	2.38824	1.20918	0	0	0	0.434043	3.12627	0	0.093571	0	0	2.14913	0	0	0	0	0.084529	0	0.107681	0	0.281254	0.15575	0	0.285592	0.610642	0	0.194499	0.299794	0.15344	0.192831	0	0	0.055172	0	0	0	0	0	2.81453	0	0	0.753508	0	0	0	0	0	0.102632	0	0	0	0	0	0	0	0	0.073716	0	0	0	0	0	0	0	0.094159	0	0.31782	0	0	0	0	0	0	0.112592	2.61937	0	0	0	1.81268	0	0.68955	0	1.34361	0	0	0.087806	0.296415	0.125925	0.325548	0	7.63916	0.32073	0.100481	0	0	0	0	0	0	0	9.32131	0.067695	0	0.036189	15.2469	0.50633	0.08601	0	0	0.080628	0	0	0.166681	1.97318	0.231959	0
VPS39	4	0	0.693041	0.507489	1.0134	0	0.531916	0	3.40751	0.484492	0.407758	0.112156	1.08307	5.18663	0.435806	0.155139	0.717718	0	0.246687	5.93333	1.31157	1.89526	2.56719	1.23237	5.24351	3.64955	4.30789	0.796841	0	4.45301	0.148488	0.282545	0.858169	4.63981	0.122943	1.2603	1.44318	0	5.65933	2.21028	4.96888	3.54847	4.87583	2.57928	2.87298	1.3176	3.32704	0.655652	8.31279	2.59347	2.51358	0.785652	2.13462	0.547398	3.51436	1.66411	2.70464	1.32895	2.03945	1.18414	2.72795	2.3454	1.63258	1.08151	2.46856	2.31747	0.842785	1.70505	0.512668	1.16275	2.90608	3.38216	5.22264	2.56629	2.1848	2.92932	1.54283	1.53713	0.325637	0.655468	0.807481	5.35379	0	0.153279	0	6.95046	0.153402	0	0	6.62408	0	0	1.04482	0	1.3452	0.979285	0	0.081919	0.400141	0.876516	4.74277	1.00101	8.58622	1.39984	0	0.318237	2.83726	0.531465	2.21149	0.035034	15.6756	0.457198	3.44164	6.96019	10.6538	15.2243	6.07473	5.95062	1.22415	4.9999	10.8791	11.2044	4.98219	6.30327	4.2151	4.33838	9.43127	4.41167	3.1997	3.5681	5.46549	4.85995	2.50463	5.95419	9.18555	0.516381	10.8546	0.160508	18.8981	7.96316	16.4111	3.02812	4.40041	10.2126	12.9652	0.716799	15.4445	6.02146	6.34069	15.3342	3.00351	17.3403
VPS41	5	0.920997	4.55541	0.613572	1.4707	0	2.63874	0.458141	1.79545	2.88816	0.303377	0.098918	0.738631	0.478693	0.158578	0.21633	0.912495	0.35736	3.67567	2.77192	5.405	7.34625	3.54593	3.64267	1.73802	3.58308	0.009171	0.123071	1.16933	2.97581	1.66636	2.3027	0.680818	7.30413	3.80078	2.30064	4.06946	0.449377	4.54701	3.84653	5.55313	5.5398	1.1697	3.53383	1.33742	3.78721	1.29345	0.660692	5.17986	1.9563	4.32464	6.61319	2.28756	0.509755	3.92023	2.23592	1.02619	1.69466	1.64396	1.08779	1.27068	1.30933	0.398019	1.41186	1.25856	1.27332	0.860838	1.23968	0.958578	1.05498	3.78083	1.7039	5.54817	2.26274	8.16895	2.08186	1.70775	1.12225	2.56818	3.47221	3.28131	32.5198	0.084432	0.21558	0.703703	0.407319	0	0.73562	0	1.26266	0	0	0.049338	0	0.922933	0.550144	0.224664	0	0.117523	1.49506	2.43229	1.00875	9.60258	0.105771	1.67172	0.528213	2.06206	8.24698	10.7187	1.61553	8.68723	2.17413	2.16234	4.43471	3.16565	3.92955	6.08698	1.87656	3.62269	2.99487	0.012126	3.38008	2.09848	3.30351	3.67382	4.1172	0.842346	1.68497	2.2709	3.79833	4.46201	6.60098	7.52519	9.8691	3.1486	9.91544	1.15374	3.80647	1.76664	0.632221	6.21731	1.11614	9.61272	5.88924	9.90801	1.79131	5.58184	10.0855	8.73552	9.76156	1.2478	2.98011
VPS45	5	0.675776	2.35096	0.256114	21.3428	1.65844	0.203679	0.34528	0.294494	0.602644	0.514998	0	0.467317	0	4.41435	0	0	1.1816	20.488	4.82806	14.3742	1.73292	5.84867	2.16567	10.0495	8.05277	0.229896	7.80013	9.48435	0.978765	1.63953	16.7139	4.75074	14.925	7.67081	1.28483	1.12484	0.432259	1.21378	6.24892	6.03411	4.61876	8.78179	4.29735	7.54118	1.6523	4.8564	1.62517	4.56905	8.0414	5.30629	2.68719	10.0039	2.07599	7.22177	0	6.76938	3.92292	4.066	12.2623	4.77217	15.2806	3.91846	9.88853	11.945	7.74033	6.9056	12.8956	14.5953	9.36082	7.4008	10.4457	0.387227	1.60262	3.26437	9.9223	19.0428	6.65524	0.310684	0.682075	0.569921	0.18989	0	0	0	17.0619	0	0	4.17852	8.33696	16.8348	0.256394	0.095196	21.8222	2.79708	30.9874	49.0539	0.687367	1.00281	3.64058	20.1247	0.863818	0	0	1.69197	2.69892	0.097461	1.52642	0.394512	0.428917	7.8685	12.0126	19.345	6.7617	4.23948	4.20001	16.7342	6.76623	6.07147	6.87652	3.57719	13.3046	6.45281	4.25198	1.7152	1.5812	0.450833	2.83667	1.73022	7.51211	9.29233	22.0155	10.7893	37.2424	8.27985	8.41812	9.55658	0.557349	16.1069	12.9416	6.31311	3.30421	17.4684	21.5564	8.18724	12.6418	6.42951	4.4776	6.99289	9.20717	3.66829	1.07659
VPS4A	3	3.82559	4.036	4.10522	4.31476	14.0775	28.8435	3.25781	2.50468	16.5019	13.1106	12.4478	27.4719	11.9061	15.615	27.4202	2.53943	0	5.27446	15.7537	24.2107	17.1617	10.2593	33.5616	45.2717	25.2357	9.86311	1.64573	10.3796	23.1565	4.01537	14.6512	0.984942	18.9013	24.6643	24.0789	9.98026	13.0636	2.97942	0.387073	15.3866	0.061238	20.4251	8.46978	1.14837	7.79423	4.21795	4.8605	23.2923	2.84222	11.6556	56.102	5.69622	3.92493	7.65966	18.8087	31.1384	27.9389	36.4621	23.7739	37.5977	19.3383	15.3062	21.8753	34.4745	21.4837	28.6088	23.2888	18.3445	18.7884	22.3627	37.3515	28.0889	70.3321	25.2669	31.808	15.4542	15.11	0.624481	1.50599	0.860761	0.089597	25.328	2.97914	0	0	0	0	10.4683	14.4777	4.3286	3.86685	19.1117	29.8442	24.1102	6.37338	17.4604	29.316	19.8729	39.4112	31.1201	11.7544	4.48827	4.79368	13.3046	1.25631	8.27986	5.70232	5.34868	0.486742	28.7624	11.2088	18.0818	7.50963	12.6519	32.0412	36.7923	18.661	14.5648	14.6665	4.12366	14.6145	8.0399	13.48	16.4173	6.92189	37.3512	10.8274	12.4999	25.2918	7.39972	25.8819	7.17655	14.0499	20.3023	19.0201	29.8673	0.620999	10.732	11.5652	27.0786	5.72054	11.7023	10.9378	32.748	40.7327	16.1723	2.36262	20.0473	19.8491	14.993	40.5017
VPS4B	2	0.395425	20.2586	1.49152	0.594617	0.967997	10.0593	6.46625	3.31332	29.123	9.89565	42.3635	5.70552	24.9935	12.2002	14.9997	6.83901	4.50455	6.89292	12.228	12.6514	22.2583	11.0613	5.79441	7.94345	15.0973	25.1488	23.1086	12.58	7.62705	10.1301	21.8767	12.0953	12.066	19.0285	23.3232	1.98118	14.3749	29.1228	11.8302	14.1288	9.82779	31.0428	20.6229	17.8105	17.9617	14.6969	14.3749	16.3677	20.9047	30.2682	16.6569	16.6686	6.74266	14.8365	9.49249	9.91143	36.0383	6.71751	19.6486	10.4119	13.7673	13.8951	20.1316	14.3702	11.8898	8.44464	15.657	16.7595	13.4856	18.0946	30.3048	23.5071	78.4874	24.3841	20.4816	23.2197	29.1648	48.9579	38.3553	43.4326	0.055641	0.826011	0.269999	3.05929	0.291956	18.4393	0	0	4.47199	0	16.2393	1.66831	12.7593	6.10601	1.2988	9.82504	8.34373	1.17514	6.39967	0.95675	0.878861	0.83184	1.52996	2.97325	0.03114	4.36347	8.73058	8.8668	0.417104	1.72481	4.92277	3.78146	8.65826	6.23889	1.53682	3.05177	6.19172	4.52292	7.12094	15.7668	4.26934	4.95486	1.10708	2.65718	1.68266	5.73504	2.34531	5.07253	8.49608	5.93468	11.2146	33.5879	16.446	8.0028	0.380479	3.89239	11.6797	1.75633	6.22526	0.080059	0.979793	5.76005	4.05953	9.00372	0.739306	2.77677	0.581401	0.859178	1.71982	5.63143	2.07281
VPS50	1	16.6189	2.0207	23.7196	1.94383	6.30145	0.795124	3.95595	3.03373	1.5723	4.86979	0.284609	6.96225	6.7872	11.2522	2.77709	1.69156	1.99738	10.4318	9.52914	13.3074	8.87157	20.4391	8.19299	0.95987	24.104	25.9818	4.86555	24.259	4.20518	0.830026	4.95742	6.59907	4.40891	4.8923	3.17101	5.49947	5.5174	20.6167	16.0744	14.6734	15.5704	2.15468	2.85822	3.3199	2.5032	2.40696	0.461744	2.2634	2.82411	5.37082	0.948062	6.02164	1.35565	4.42022	4.05895	2.56921	9.3101	1.46436	6.27538	2.58421	5.10043	2.87579	4.50395	5.24365	3.44894	1.32036	7.30127	10.3937	4.53352	4.58673	4.82652	0.449361	0.270297	1.07414	3.28393	8.24283	5.76703	13.5899	18.8782	15.3674	0	0	0.025818	0	0	0	0	0.197784	0	0	0.085205	0	0	0.001665	0	0	0	0.337709	0.007372	0.023926	0	0.444835	0.027402	0	0.716548	0.636388	0.582273	0.273937	0	1.32256	1.61565	1.70815	0.806516	0.796481	0.822722	1.08158	0.498568	0.648454	1.18923	0	1.11435	0.311014	0.358973	0.41375	0.071666	0.174716	0.053897	0.605574	0.471454	0.753385	1.78056	4.22037	1.47956	0	0	0.047813	0.002111	0.893258	0.064376	0.461522	1.61353	0	0.583825	0	0	1.22709	0.02548	0.028218	0.272952	0.058909	0.15565
VPS51	3	0.983154	4.71899	1.85722	3.32655	4.81774	14.4956	22.1092	38.6594	16.7206	27.4496	12.8976	29.503	7.88271	13.5999	36.0618	2.61389	0	14.4427	13.711	10.6067	9.75515	25.7779	72.4359	18.8663	10.9253	21.3532	40.9087	4.58738	101.017	32.7884	32.2882	9.20401	6.22265	41.9103	17.5182	27.2329	11.9213	1.77164	36.4252	13.656	13.5634	10.1927	4.17963	3.42003	22.8328	4.37608	5.54508	10.4187	2.98853	2.63669	23.7	1.78643	1.61428	10.5929	34.0641	82.4053	24.3558	79.533	17.8385	25.0175	18.7849	40.1196	10.8714	14.8796	16.8935	14.1256	18.4685	8.5062	22.4066	6.62372	25.0466	18.6404	25.1035	19.4919	12.9231	8.04072	22.1198	2.92149	3.53551	2.42678	0.345682	134.603	0.279977	180.644	11.6369	0	0	0	96.9864	25.5169	4.45584	45.3406	30.103	35.5709	55.1453	32.1939	23.8441	130.73	11.105	25.4302	4.36048	1.38147	78.8156	54.206	22.8535	4.17948	0.449431	5.03647	1.45167	15.0148	18.8451	7.77766	13.3844	13.6847	43.6987	43.3754	80.7793	29.9158	14.646	0.110305	24.8164	20.0891	46.1956	32.487	27.4086	111.32	19.4332	23.4039	23.2991	15.3733	9.33261	16.0785	7.37986	22.2216	26.935	80.1318	5.98946	34.1555	20.5736	10.9538	25.5861	14.6831	23.434	28.6703	20.4343	29.9509	39.0568	43.9926	14.2833	130.026	58.3685
VPS52	4	0	0.054461	0.146489	0.349631	4.27429	0.198997	0.91083	2.98844	0.277186	0	7.1061	0.061943	0	0.931636	0.928603	1.44166	0.13565	2.91263	2.566	3.77733	1.88894	5.35066	0.921967	1.17027	1.04883	0.723563	3.47433	0.519339	1.83331	1.3389	3.47586	0.871913	1.69004	0.458011	1.19943	3.12673	0.172489	0.11162	1.50287	1.41597	2.9341	1.00622	0.494184	0.231431	0.09472	0.630379	0.311766	0.855019	0.42268	0.729983	1.17434	0.709966	0.112809	1.06263	0	0.364051	0.252311	0.642336	0.397403	0.432043	0.41088	0.192744	0.512254	0.609374	0.499021	0.615147	0.404773	0.019016	0.38354	1.36208	0.622937	0.784623	0	0.198789	0.516061	0.509374	0.31294	0.06578	0.022365	0.042502	6.29816	1.78176	0.017654	0	0	0	0	0	0.515914	0	0	0.018893	1.27448	0.434266	0.437047	3.79563	2.81201	0.115067	0.117135	4.29586	1.08785	0.027233	2.22606	0	0.06106	0.736077	0.256	0.1826	0.099188	2.91386	0.497683	0.8095	1.73177	0.835763	2.44644	2.94223	0.104057	0.80539	1.21638	0.017404	0.697184	0.883064	0.99823	0.505771	1.75707	0.507414	1.03955	0.741577	0.854069	1.39312	0.962497	1.03014	0.855727	1.74566	5.28186	2.92427	3.3097	0.896969	0.714233	4.32154	0.365746	3.2434	0.357113	2.66904	4.9078	2.09819	0.669973	1.36314	3.107	0.290569	0.282439
VPS53	3	1.79245	0.095662	0.074999	0.721348	6.6652	2.73066	0.763741	3.49495	7.92512	0.412809	0.572358	0.86859	0.721011	2.69658	5.49308	1.34858	0.008527	3.70621	2.39348	2.20301	2.24622	1.48714	0.625006	2.06375	1.73363	10.7355	2.6181	0.162355	2.58899	7.2734	2.46739	6.92268	1.80509	8.35136	0.365444	3.18374	3.35036	0.200892	5.46864	1.71679	1.28443	4.36099	1.08487	0.490847	3.00924	0.56437	1.69729	3.25738	0.337834	0.598396	2.50062	0.958551	0.421008	0.974259	0.858004	2.36251	1.30957	2.47097	2.04978	1.69293	2.99827	1.79286	2.20031	1.9788	2.67468	2.01728	2.09412	0.833031	2.30411	0.870687	0.094914	1.86871	0.115657	3.27189	2.15778	2.02301	2.15938	1.49645	1.97753	1.81489	5.55037	1.02393	0.056728	1.01329	0.743102	0.020042	0	13.5463	2.12654	0.217475	2.08042	0.680449	0.538914	0.412721	0.230133	2.48612	0.677651	2.53025	2.34136	0.781081	1.78893	0.626597	0.165923	0.423931	3.80592	3.0477	0.704152	3.19063	5.08091	3.19321	1.13908	1.44748	2.12943	2.11068	3.97082	3.25976	3.37931	2.65527	1.59682	0.760267	1.50596	1.80231	0.681149	2.28373	3.26132	3.12492	1.47095	1.28551	3.18327	1.76054	4.53088	1.2676	0.644521	1.69663	3.99023	3.84041	1.01649	2.62838	0.568501	11.4678	1.41654	0.077833	1.90899	0.485929	0.118762	0.906621	0.288745	2.10148	0.871547	0.269555	0.707213
VPS54	1	0.334179	0.156181	5.1626	0.502228	0	0.658475	1.7076	3.2507	0	1.51863	1.04094	0.267861	1.9053	1.08324	0.385292	0	4.10149	6.12902	4.4045	4.41426	3.41829	4.99305	0.458324	0.381023	3.59532	1.21577	14.4639	7.19267	1.92945	0.433271	10.0995	7.60559	1.46162	0.583751	3.07412	2.90418	0.780643	0.362213	9.31044	14.0387	9.57195	1.72789	1.06534	1.55507	0.816332	0.951395	1.6224	0.856302	1.88767	3.65435	0	2.92765	0.491691	1.20881	1.14572	0.418788	0.682779	0	0.323141	0.383325	0.19507	0.397401	0.156306	0.285798	0.933188	0.255994	1.19775	0.635371	0.481071	0.922039	0	1.62463	0.396926	0.391241	0.508933	0.332463	0.092916	0.271009	0.313326	0.577901	0	0.697073	0.190082	0	0	0	0	0	0.888136	0	0	0.675463	0	3.04358	8.89298	0	8.15686	0	0.38091	0.313566	1.23909	5.15018	6.82358	1.39599	1.31542	0.334519	8.1795	0.06647	0	0.971023	1.00795	6.56517	0.972611	0.167167	0.226238	1.5855	0.844132	1.76599	2.1905	1.5703	1.2263	0.968645	0.280618	0.849904	0.631934	0.12835	1.14923	0.852991	1.05936	3.08047	2.6256	0.104396	10.9364	1.4376	0.229089	0.241199	0	0.114099	0.107944	0.202929	0.10654	0.284071	0.050412	1.03754	0	0.825255	0.074965	0.145049	0.56085	0.129743	0
VPS72	6	215.851	90.9045	159.104	28.5662	419.358	329.845	54.3386	143.712	129.49	206.542	54.4628	164.235	107.284	118.676	211.121	25.1477	24.9293	69.1263	231.764	98.8118	105.4	250.08	181.818	293.242	150.001	48.5802	101.919	88.3691	225.677	406.717	33.4947	140.293	153.94	371.108	129.728	142.05	128.177	69.4456	144.835	141.192	186.485	89.2169	67.7407	27.1496	58.1178	41.5489	52.2966	98.4445	31.5433	54.5888	32.6944	48.9666	18.2712	66.8311	159.669	174.492	295.882	140.876	185.543	218.329	189.442	287.863	322.761	201.894	119.946	349.246	175.777	232.657	242.453	155.058	251.549	82.9809	381.584	48.2094	152.138	223.136	129.175	210.394	92.7195	36.8353	0.334338	13.9141	3.03599	11.9307	4.47745	1.06931	0	0.815452	29.6244	17.2945	29.75	0.23383	13.788	14.8259	16.6948	11.8512	1.48253	1.40685	23.4904	0.397563	6.26548	5.71099	1.73399	0.993841	3.75418	5.3383	0.9131	2.91748	1.32119	5.53473	7.92088	14.1136	19.1391	23.2274	31.6068	27.3449	35.8572	14.1017	12.5851	18.1521	17.2296	16.9122	20.3076	14.0924	11.6296	30.4505	19.6073	7.96414	15.2849	12.0434	28.3457	52.8854	18.9933	14.4616	11.8108	19.5304	10.6629	14.1794	28.9391	10.2339	37.0814	0.181886	24.2215	10.2552	55.575	15.0847	2.9509	10.6389	29.5041	16.9141	2.37529
VPS8	1	0	0	4.975	0.779066	0.950093	0.39319	5.43	3.73648	0.232955	11.9605	3.12965	0.832799	3.59655	1.67755	1.14289	0.345055	1.36357	11.4033	4.96371	10.0864	10.9316	18.8999	4.08656	9.46328	14.1223	15.6194	19.2073	4.39967	1.426	8.09892	10.8351	9.45553	8.69996	1.47762	6.49478	6.8504	2.88113	0	1.06157	8.47426	4.86236	8.25727	1.92737	0.789272	7.91407	1.91203	3.04653	7.76718	1.50291	3.70267	2.67109	4.53116	0.669751	3.44101	1.24359	1.70525	1.1664	1.66572	2.05941	2.49794	2.36187	0.700177	1.71547	2.46158	2.22781	1.26458	2.13051	2.14605	1.76423	6.94947	0.92847	3.42788	3.3908	6.10156	4.13844	1.64043	1.36903	1.21829	2.25931	2.49263	0	1.62261	0.147285	0	0.953706	0	0	0.225482	0.859795	0	0	0	0.575949	1.25446	0.515873	0	6.70321	1.54072	0.378823	7.56259	0.577276	0.271887	6.69589	0.216541	2.75305	5.45426	2.88692	1.86742	0.033748	3.01181	10.2062	12.9604	5.47669	15.1973	10.2444	8.63127	3.36199	8.9334	19.4668	1.62169	10.2188	7.83485	5.2606	4.71099	4.65882	5.77702	7.12892	4.22486	4.37573	7.10656	6.49729	22.3786	7.68474	0.077614	6.98239	0.186808	0	0.599442	0.345467	0.139825	6.66687	1.12424	0.234513	1.89143	0	0.993578	1.30859	0.144659	2.50651	1.71198	0.11815
VPS9D1	3	0	0.115553	0	1.1132	0	0	2.52182	0	0	0	0	0.39486	0.249871	0	0	0.656016	0	0	0.536988	4.80891	0	0	2.03185	0	0	0	0	0	0.254732	2.96509	0	0	0.07192	0	0.039958	0	0.095717	0	0.033025	0.135366	0	0.426371	0	0.052813	0	0	0.993995	0.187181	0	0.115075	0.066062	0	0	0	0.338522	0.309149	0.928813	1.30236	0.887128	0.75798	0.287285	1.97441	0.527366	0.885814	0.370871	0.694607	0.416507	0.332996	0.600659	0.474866	0	0.284292	5.27472	0.381031	0.359175	0.685185	0.962167	0.01611	0.01714	0.062454	2.91504	1.03128	155.997	0	0	0	0	0	0	0	0	5.64797	0	0.363536	0.057951	0	0	0.732981	4.2	0.518699	0	0	3.04684	7.83092	0.583163	0	0	0.680543	0.696899	0	0	0.159312	0.562305	5.07347	17.03	4.34748	3.48853	0.836875	0.306238	0.05537	2.19605	1.29723	2.97089	3.04548	6.52903	1.70998	0	0.054877	3.42086	1.51005	0	1.11716	0	10.0607	1.90663	3.92725	0.848165	2.25002	6.4044	1.69894	3.74719	19.3211	2.38533	2.34885	21.0789	7.76917	20.8862	15.8527	18.5475	28.1464	14.6161
VRK1	1	108.366	72.213	102.481	84.0127	3.09676	10.9823	46.78	35.4455	29.1208	10.9147	25.8883	22.7017	31.2023	60.6236	7.52559	28.9455	93.1392	101.307	78.4617	132.467	170.659	82.1661	32.7094	15.623	86.058	75.4147	156.088	93.5808	39.514	30.0294	115.009	118.384	64.476	21.3834	115.114	49.957	56.8834	163.368	113.959	110.759	65.1267	56.9015	31.6894	55.3821	60.5988	32.0734	22.4563	23.3989	50.1733	75.1036	23.5066	59.2936	32.5116	43.5897	29.973	21.8127	58.0242	9.13948	38.1583	15.4602	34.0792	18.2606	48.2396	44.2695	31.6212	14.7402	76.8258	96.1231	42.4105	25.7762	40.1245	21.6521	15.9148	23.0189	39.0619	78.9468	36.472	122.962	121.062	119.963	0.471653	0	1.6294	0	0	0	0	0	1.68856	5.72446	0	4.74486	0	4.10995	0.197992	0	2.87329	0	0	0.264036	1.85122	2.66967	0.204233	0.700612	0	2.51301	29.6664	12.9347	1.05564	8.56294	6.52227	13.2642	1.49021	4.2305	0.567246	4.60479	3.38845	7.97143	7.12727	0.474119	4.3075	2.02974	4.35252	2.73824	0.791895	1.62124	4.49325	5.15916	6.69216	6.58084	20.9079	5.24722	8.91778	2.63673	1.87965	4.27419	0.31586	0	0.03382	0	0	0	1.71566	0.695448	0	1.29298	0	0.155775	0	0.325175	0
VRK2	1	0.705938	3.68881	3.03304	0.600152	0	0	1.22349	3.80668	1.2921	0.609648	14.8579	8.19472	0.545606	7.84794	0	0	0	8.81545	10.5192	0.835166	14.854	11.309	12.2584	5.5229	14.6912	0.750961	6.75914	18.3539	4.6536	1.62991	0.084632	11.5233	10.9518	1.61331	4.02808	10.6134	5.80167	16.019	9.02694	12.902	6.35747	2.77101	5.08278	3.59773	2.69557	2.5711	0.870636	0.871557	3.33266	6.21589	1.87982	3.91808	2.43668	3.18329	0.504127	4.99728	7.87205	2.09753	6.4895	6.0425	12.4336	7.25699	11.949	11.8584	7.44516	7.65146	15.4777	21.0009	7.94738	4.21384	3.23134	3.77626	0.859484	1.86072	20.3244	21.3585	6.97547	4.72818	4.43483	4.62748	0	0	0.241447	0	0.594209	0	0	0	0.53441	0	0	1.78347	0.890572	2.95582	0	1.32655	0	0	0	0	0	0.281682	0.081502	4.66103	0.035948	0	0.357787	1.3866	1.40768	1.16224	0.604413	0.345098	2.73041	1.80678	0.331017	1.48851	0.617879	0.302666	0.125216	0	0.884344	0.131456	0.447116	0.255603	1.50531	3.41257	0.853774	0.267272	0.735292	1.17492	9.15412	5.3641	2.33488	0.807424	0	0.407546	0.609072	0.001561	0.707195	0	1.57063	0	3.68254	0	0.567616	1.15155	0.660335	0	1.82501	0.103027	0
VRK3	2	8.20041	50.77	2.14942	0.541752	5.35961	16.1113	33.0402	25.2367	2.95826	1.14244	0.153214	4.17226	104.262	17.995	63.5731	23.8984	1.91336	13.5313	25.116	70.2257	8.44587	21.0108	59.585	36.3503	30.1574	2.6012	11.2916	24.8351	21.1611	13.4819	30.7212	29.1941	44.814	37.0662	18.4579	18.5548	16.9097	0.258595	28.4288	24.7164	21.091	25.302	8.92496	5.46206	28.3664	15.3908	8.19726	31.0812	9.96429	21.8548	22.4743	12.1343	2.88701	27.2538	4.9715	59.5061	40.6401	57.529	34.9222	68.3766	49.6265	50.2441	59.3474	43.1776	38.693	61.6935	41.7876	30.9082	58.3086	27.2491	36.8452	49.1701	56.2076	36.8122	58.2453	51.5207	21.435	11.9653	11.851	13.4645	0	80.4572	0.41078	5.71131	0	0.422858	0	0	8.86603	46.4222	0	0.108121	0.83489	20.2118	1.36029	3.07968	1.83836	5.55237	0.123489	21.5786	8.48857	0.263947	21.8843	0	23.0073	3.2367	0.895564	42.6034	1.74321	3.26897	9.29358	6.21362	16.583	7.67155	39.3514	32.8463	16.2453	2.09474	8.96945	0.324657	14.3769	7.70106	12.4694	12.0142	7.62498	5.62544	10.5764	13.8058	11.8136	10.1947	19.6497	9.68338	13.129	28.9211	9.01513	22.7098	21.9572	2.02844	11.3984	0.95607	11.3314	44.9265	2.68067	14.4873	20.5143	34.2855	30.9912	46.6944	29.1688	9.23519	14.5961
VRTN	6	0.781467	53.8366	26.5267	1.17512	44.9542	7.51471	60.7007	27.6623	98.8249	1.48143	26.4271	21.3004	30.0117	9.51648	16.6959	22.8737	4.10887	69.1843	49.9237	10.3268	19.994	24.7174	35.1086	38.3764	16.8167	27.0325	9.98551	18.9729	63.9998	51.9457	40.8076	47.6474	20.7893	62.9804	31.599	23.7544	56.5958	40.489	31.3426	10.7025	23.3981	35.3912	24.5014	9.30788	34.8603	30.7456	23.2034	69.4007	7.98435	18.9634	58.1218	26.1934	5.94771	32.5336	38.3233	28.1577	4.59858	17.8495	8.08659	10.6612	5.81735	4.14018	2.63676	5.64659	28.1974	5.07999	8.64184	3.23543	5.27723	37.0397	12.7012	49.8043	3.25099	101.018	28.5906	2.69869	6.6879	1.21165	2.23899	2.43922	0	0	0.266788	0	0	0.22222	0	0	0	0	26.7903	0.158173	0	0.057458	0.549996	0	1.19468	0	0	0.041106	0.579008	1.23286	0.141724	0	0	0.195577	0.089892	0.697621	0.883449	0.568106	0.073699	0	0	0.09785	0	0	0	0	0	0.04376	0.004096	0	0.109394	0	0.3695	0.450938	0	0	0	0	1.84656	0	0.076631	0	0	0	0	0	0	0.00879	0	0	0	0	0	0	0	0	0	0.111245	0.543232
VSIG10L	3	0	0.084567	0.136317	0	0	0	0	5.66938	0	2.46652	0	0.29005	1.88182	0.586752	0.139094	0	0.316956	0	1.57254	7.16618	0	1.87459	4.38125	5.57062	2.76109	0	0.028161	0	2.60075	0	0	0.57637	2.53032	0.466758	2.07291	3.26243	0.281411	6.13951	0.048046	1.72709	0	1.24718	1.53729	1.64041	1.7677	0.811369	1.31577	3.54486	1.06387	2.16529	0.243778	1.28656	0.464928	2.54986	0.744026	1.2464	1.10922	0.819449	0.652271	1.62587	1.24111	0.821027	1.32896	1.11329	1.78644	0.889083	0.285929	0.487937	1.04186	1.64526	0	0	0	1.22083	2.49653	0.554203	1.45896	0.200654	0.326502	0.213531	0	0	0	0	0	0.205762	0	0	0	0	0	0	0	1.64752	0.042403	0	0.220884	15.0472	1.94502	0	0	0.253427	0	0	0.71183	0.724171	0	0.071878	5.38252	0	1.02281	0	1.92205	0.452613	1.55075	0.63816	0.365348	0	0	0	0.3892	0.21759	0	0	1.02607	0.973535	0	0	0.029409	0.263923	0.568932	0	0	0.0362	0	4.60232	1.29383	2.90253	0	0.073207	0	0	3.38422	0.033034	0.064194	1.5607	0	0	1.43531	0	0
VSIG2	3	0	5.20622	105.76	0	0	0	0	0.583442	0	0	0	1.08473	0	0	0	0	0	0	0	0	0	0	0	0.134877	1.43722	0	0	0.330906	0	0	0	0	0	0	0.682604	0	0	0	0	0	0	0	0	0	0	0	1.08412	0	0	0.613996	0	0	0	0	0	0	0	0	0	0	0	0	0	0	0	0	0	0	0	0	0	9.90772	0	0	0	0.111218	0.193213	0	0	0.058195	0	0	0	0	7.2699	0	0	0	0	0	0	2.74512	0	0	0	0	0	0	0	0.143739	0	0	0	0	0	0	0	0	0	0	0	0	0	0	0	0	0	0.148383	0	0	0	0.07604	0	0	0	0	0	0	0.228986	0.093269	0	0	0	0	0	3.53349	0	0	0	0	0	0	0	0	0	0	0	0	0.055681	0	0
VSIG4	3	0	0	0	0	0	0	0.471206	0	0	0	0	0	0	0	0	0	0	0	0	0.669728	0	0	0	0	0	0	0	0	0	0	0	0	0	0.072336	0	0	0	0	0	0	0	0	0	0	0	0	0	0	0	0	0	0	0	0	0	0	0	0	0.547477	0	0.031346	0	0	0	0	0	0	0	0	0	0	0	0	0	0	0	0	0	0	0	0.134507	0	0	0	0	0	0	0	0	0	0	0	0	0	0	0	0	0	0	0	0.702785	0	0	0	0	0	0	0	0.230665	0	0	0	0	0	0	0	0	0	0	23.4001	0	0	0	0	0	0	0	0	0	0	0	8.44239	0	0	0	0	0	0	0	0	0	0	0	0	0	0	0	0	0	0	0
VSTM1	6	0	0.495682	0	0	0	0	0	0.643645	0.301663	0	0	1.36613	7.78286	0	38.5114	0	0	0	3.76982	0	1.99797	0	0.960723	0.96892	0	0	0	6.7271	0	1.66967	0	0	2.27947	0	0	8.66629	0	0	6.26813	0	0.838998	0	1.47872	0	0	0.281315	0	1.59716	0	0	0	0	0	0	0	0	0.062504	0	0	0	0	0	0	0	0	0	0	0.12814	0	0	0	0.229657	0	0.726341	0	0	0	0	0	0	0	0	0	0	0	0	0	0	0	0	0	0.05875	0	0	0	0	0	0	0.017962	0	0	0	0	0	0	2.31592	0	0	0	0	0.057086	0	0	0.02668	0.559599	0	0	0	0	0	0.009221	0	0	0.187428	0.097508	0.090341	0	0.063375	0	0.047708	0	0	0	0	0	0.064299	0	0	0	0.282595	0	0	0	0.195473	0	0	0	0	0	0.044512	0
VSTM2L	4	0	0	0	1.61522	1.75781	0	0.365842	0.155749	0	0	0.146754	0	0	0	0.138995	0	0	0	0	0	0	0	0	0	0	0	0	0	0	0.843381	0	0	0	0	0	0	0	0	0	0	0	0	0	0	0	0	0	0	0	0	0.047349	0	0	0	0	0	0.863348	0	0.091402	0	0	0	0	0.122282	0.076818	0	0	0	0.109539	0	0	0	0	0	0	0	0	0	0	0	0	0	0.081639	0	0	0	0	0	0	0	0	0	0	0	0	0	0	0	0	0	0	0	0	0	0	0	0	0	0	18.7604	0	0	0	0	4.1934	3.22357	11.7995	0	0	0.080649	0.069968	0	0.300779	0.519087	1.35116	12.7017	9.01652	0	0	0	0	0	0	0.072286	0	0.844311	38.4659	0.081763	6.69289	0.048354	0.172293	9.54959	2.51711	0.065747	17.8511	0.481798	32.5675	7.22013	0.087498	19.5103	0.162972
VSTM4	5	28.3843	0.205555	0.239388	1.93271	0.493122	1.02524	0.478788	5.55083	1.64523	0.188412	0.648852	0.781701	0.0681	0.753906	0.372737	0.900133	0.442766	0.018485	0.26018	15.0188	0.405086	0.509628	0.121949	0.255016	2.85302	0.077916	0.261613	2.89697	7.0251	0.226143	0.016923	9.60442	0.005596	0.52599	0.231261	1.37806	5.43797	0.373449	0.085045	0.493011	0.032598	1.09534	0.808024	0.147552	0.573268	0.095766	1.87985	0.693734	0.044356	0.175135	0.226455	0.090513	0.186882	0.694651	0.184499	0.056288	0.289187	0.152768	0.039375	0.077858	0.013725	0.001363	0.001499	0.216984	0	0.019288	0.10235	0.038778	0.041316	0.482599	0.064947	0.328067	0.720677	0.710183	0.513727	0.019178	0.104473	0.032928	0.04204	0.00851	0.068048	16.4273	0.04796	0.043702	1.7002	0.115156	8.53685	8.79139	11.241	14.9483	9.23079	0.136014	27.8004	7.87931	41.8052	29.7758	3.74027	9.06056	3.66197	2.30029	0.900309	0.444934	16.9879	1.07016	5.45106	11.7061	8.85369	5.97133	16.0097	45.6237	10.8005	28.0132	23.9364	19.4921	64.5843	52.7864	36.3822	26.1242	31.4819	0.480743	12.1948	14.1179	25.4149	27.1222	13.4161	38.8461	13.1093	18.4372	23.5881	11.1408	27.5704	12.7027	17.488	0.081506	1.52395	5.10054	0.048214	1.04123	1.42535	2.38442	0.012455	4.28225	0.303973	3.27845	0.103956	3.08341	0.622498	1.76019	2.38094	0.999731	0.889837
VTA1	1	1.26575	16.5868	1.07973	1.53694	0	0.965001	2.64635	5.18138	1.78597	7.55197	8.2991	5.10843	22.319	16.1716	4.60092	42.6547	5.54497	27.7742	15.4935	32.9748	20.3834	10.3311	6.32839	7.69702	33.5505	30.8435	34.8676	51.07	9.11797	8.87415	18.7848	23.545	9.25119	3.90234	11.8121	8.38157	7.20086	7.18982	21.6101	28.1979	23.2687	12.0275	11.6599	10.2005	12.377	8.29994	5.27801	4.26436	9.01763	21.0867	17.4368	14.3673	3.01289	8.03033	18.0312	2.24638	22.4685	1.9549	9.84899	8.88701	10.319	8.65651	16.6367	17.3746	6.80434	5.53643	13.7488	16.7159	13.4546	15.6282	16.9818	3.99478	0.501253	7.58449	13.3293	17.4941	12.2505	19.146	24.1214	23.0715	0.056048	5.12439	0.317311	0	0.62333	0.232363	0	0.36602	3.70995	6.28192	0	3.71262	7.04355	4.51076	6.58503	8.90753	8.16208	0.607259	2.59995	0.209506	0.885247	0.443972	0.102056	0	1.16309	1.26683	2.71258	0.083503	0	3.06767	4.58332	4.62539	6.86329	7.88093	2.06739	5.70886	2.30307	2.09885	6.15779	0.047268	1.30709	3.02963	3.46037	2.17021	0.753309	0.919442	4.69283	4.955	2.04244	5.93899	6.90439	13.2019	4.53335	1.15741	1.62581	5.22156	5.3027	2.06604	1.51212	0.188173	3.63819	6.87699	6.97922	2.18446	0.778371	5.42617	0.894138	1.11114	3.80232	1.08245	0.817026
VTCN1	2	0	0	0.912334	0	0	0	4.6185	0	1.61443	0	0.247964	1.44332	0	0	0.233237	0	0	18.2731	2.10617	10.5986	0	3.80891	1.71284	6.69057	6.06691	0	12.9228	4.47157	1.24901	0.748713	0	1.30927	12.8734	0.821414	4.30349	1.80693	0.699415	2.37999	0.081131	1.41076	3.41234	0	4.16251	3.45644	1.47311	3.28488	1.452	0.357633	7.27585	15.3668	6.17429	6.36632	2.51389	2.02783	3.30702	6.98077	12.7173	9.51784	23.562	13.1096	14.0744	7.66192	12.0949	16.9749	13.3925	11.2419	13.2214	18.4726	17.687	17.5165	10.9352	2.1453	8.03385	12.6995	13.1099	12.8099	10.38	10.9263	6.92552	10.586	0	0	0	0	0	0	0	0	0	0	0	0	0	0	0.121219	0	0	0	0	0.253076	0.4446	0	0	0	0	0	0.068363	0.117819	0	0	0	0	0	0	0	0.331304	0	0	0	0	0.323992	0.297246	0.084356	0	0.568915	0	0	0	0	0.321321	1.43667	0.076099	0	0	0	0	0	0	0	0	0	0	0	0	0	0	0	0	0	0	0
VTI1A	2	0.299471	0.139995	0.338328	0.675473	1.09873	3.40666	0.612176	1.32614	4.03626	0.226721	10.398	0.961993	1.95578	0	1.20759	0	0.262632	1.92185	1.2815	0	3.63688	2.82477	1.50577	2.9851	1.24718	0.025325	0.862088	2.21992	3.37718	0.556799	1.52296	3.33757	4.00257	2.1844	1.34019	4.40635	3.44268	4.33217	0.416383	2.58896	2.82876	1.54791	2.3872	0.584801	0.731939	1.93391	0.485145	0.670329	1.14255	3.52792	3.14004	2.39652	0.386301	1.80627	2.87536	6.10086	3.413	1.92452	5.48812	3.03192	3.30307	4.7919	4.22339	4.43193	4.34278	4.34734	5.33433	5.63877	4.46632	1.73666	5.18537	2.32494	10.6869	2.53856	3.35435	3.2488	3.35253	3.02036	3.10946	2.9809	0.042162	0	0.136244	0	0	0	0	0	0.795673	1.34697	7.65433	0	0	0	3.33401	0	0	1.78077	1.70518	1.73423	2.00048	0.314512	0.036168	1.00116	2.8291	0	1.00497	0.239126	0.116742	0.870556	0.338641	1.63879	0.30315	0.898942	0.811425	0.099174	0.100883	1.10717	2.51411	1.43987	1.18702	0.851442	0.209593	1.415	1.41689	0.230253	0.603642	1.32889	1.24059	1.36945	0.704917	0.355105	1.72209	2.03567	0.164053	0.216074	0.602043	0.306712	0	1.89945	0	3.73123	3.08438	0.082001	0.185857	0.87571	0.16803	0.798777	1.4104	0.504124	0.136561
VTI1B	1	375.419	128.506	208.832	3.37092	42.7948	31.6753	163.718	104.733	34.67	95.5453	61.8489	46.0723	12.8075	203.473	17.5896	65.1881	42.9466	83.7439	131.439	31.7316	80.7405	65.3699	59.8733	86.9618	87.9801	130.587	121.049	135.441	82.3968	34.4468	148.235	55.115	70.2969	40.2538	100.605	148.796	67.463	96.2439	105.951	119.177	123.004	61.5682	17.2652	25.6191	30.1519	12.7936	20.4104	53.2294	33.8158	37.1702	55.7111	40.7091	4.55283	62.6365	43.0717	50.1421	43.3844	26.802	72.1217	48.5525	50.5528	52.8491	38.0764	64.5724	71.0869	47.5748	60.7081	51.0268	61.0886	30.2197	52.029	71.3725	51.6274	25.0262	41.9639	37.6464	53.6121	7.72247	5.37362	4.35107	0.314111	7.04127	1.02459	0	0	72.9583	3.01455	0.959542	33.1883	43.5007	11.6089	6.18918	11.2766	21.8773	49.5359	23.3395	1.05658	8.29735	9.72582	0.936885	2.45643	96.1955	0.820137	0	0.44235	3.90165	4.30689	2.11753	0.27692	42.4702	5.31867	19.9585	14.2101	12.7419	39.0337	45.2966	20.5066	36.2608	33.5378	110.345	29.904	29.1742	38.7701	30.7903	30.5758	15.1713	23.8072	40.3058	34.2505	40.1329	24.5896	48.464	17.2154	18.5054	41.0405	5.92833	25.4137	45.8367	5.40492	24.0842	37.543	6.67888	44.9005	79.0757	1.10998	36.502	29.4716	18.0464	51.9029	23.8147	4.07408
VTN	4	0	0	0	0.642897	0	0	0	0.554654	0	0	0	0	0	0	0	0	0.746314	0	0	0	0	0	0	0.164841	0	0	0	0	0.111771	0	0	0	0	0	0.06976	0	0	0	0	0	0	0	0	0	0	0	0	0	0	0	0	0	0	0	0	0	0	0	0.217485	0	0	0	0	0	0	0	0.045174	0	0.196869	0	0	0	1.01222	0	0	0.201444	0	0	0	0	0	1.78893	0	0	0	0	0	0	0	0	0	0.700135	0	0	0	0	0	0	0	0	0	0	0	0	0	1.70488	0	0	0	0	0	0.092485	0	0	2.88636	2.24913	1.58053	0	0	0	1.62826	0.657379	6.70469	0	1.61176	0.660088	0.406522	0	0.140477	0	0	0	10.9892	160.725	36.8475	24.1636	1.73642	32.3519	8.98299	33.2648	27.628	31.7808	2.65172	47.6689	29.4136	190.173	63.5793	101.853	47.2079	99.772	40.8409
VWA1	3	0	0	0.211942	0.23225	0	0	0	0.062373	0	0.467825	0.064203	1.24024	0	0.455933	0.05933	0.411276	0	0	0	0	0	0.028571	0	0	0	0	0	0	0.039599	0	0	0	0	0	0	0	0	0	0	0.153196	0	0.266147	0	0	0	0	0.87559	0	0	0	0.020886	0	0.056896	0.037259	0	0	0	0	0.218069	0	0	0	0	0	0	0	0	0	0	0	0	0	0	0	0	0.107429	0	0	0	0	0.91332	69.0295	0	0.799386	0	0	0	0	0	0	1.16147	3.99394	6.52724	3.58357	3.00521	0	11.3006	0	2.01094	0.029642	0.229234	28.7722	0	0	0	0	0	0.554669	0	1.79614	0	0	0	0	0	0	0	0.163188	0	0.031464	1.31519	0.371635	0.086483	0	1.16923	0.118761	0	0	0.250986	0.122865	0	0	0	0.030886	0	0.05573	0.046011	0.017578	8.21837	6.60116	0.837065	0.145828	0.023309	0.084601	0.054787	1.8513	1.8721	5.86358	1.7331	0	0
VWA2	1	0	0.120846	0	0.500122	0	0.033676	3.51296	0.197038	0.675132	0.678942	22.3268	0.239478	0.456519	3.58673	1.19189	6.49977	0.972923	0.203161	1.35484	1.77136	0	0.061434	0.607938	0.21425	3.53951	1.17992	0.068922	0	5.30789	0.472801	0.917956	0.01259	0.064673	0.303514	0.019337	3.26561	0.519405	0	7.03166	1.73072	7.07773	0.190796	0.353516	0.459586	0	0.368126	0.119997	1.13167	0.329098	0.472159	0.055236	0.428998	0	0.722881	0.304116	0.034757	0.020069	0	0.014337	0.042272	0	0.023972	0	0	0.071472	0.035335	0	0	0.038535	0.101979	0	0.695307	0	0.063962	0.10599	0.016876	0.061637	0	0.030798	0.028055	0	0	0.176456	0	0	0.126496	0	0	0	0	0	0.025923	0	0.032506	0.752957	0	0	0.06595	0.131651	0.023363	0	0.077527	0.032105	0.926871	0.034279	0.3211	0.18053	0.09536	0.178552	0	0.002088	0	0.002805	0	0.044245	0.024501	0.056039	0.033509	0	0.02476	0.027677	0.020597	0.045297	0.121844	0.217355	0.183611	0.001314	0.045874	0.024448	0.017364	0	0.00138	0.043	0	0	0.001537	0.008793	0.001261	0.00896	0.003366	0.012646	0	0.001672	0.012129	0.000982	0	0.002488	0.016055	0.023028	0.019151	0.252863
VWA3A	1	0	0	0	0.214285	0	0	0.436967	0.252578	0.256166	0	0	0	0	0.461681	2.07888	0	0.249982	0	0.154859	10.0029	0.364304	1.84451	0.716492	0.946613	1.48368	0	0	0	0.255537	0.039245	1.61328	0.259231	2.41035	4.59169	0.160822	5.05226	0.111104	0.412408	0.075422	0.853188	0	0	0.45439	0.216664	0	0.428426	0.115477	3.82994	0.245764	1.27687	0.096478	0.742407	0.210245	3.01748	0.390927	0.535991	0.775354	1.83197	0.827925	0.843566	1.52811	0.431398	1.54311	1.43858	0.734805	1.52737	1.36673	0.716692	0.905911	0.590484	0.425502	0.264314	0	1.07898	1.61772	0.652763	0.951153	0.65118	1.03922	0.865506	0	0	0	0	0	0	0	0	0	0	0	0	0.633775	0	0.333953	0	0	0	0	1.74075	0	0	0	0	0	0	0	0	0	0	0	0	0	0.285129	0.257437	0	0.048009	0	0	0	0.013948	0	0	0	0	0	0	0	0.092576	0.20772	0	1.72441	0	0	0	0	0	0	0	0	0	0	0	0.026009	0	0	0	0	0	0	0
VWA5A	2	0	0	0	0	0	0	0.199304	1.20458	0	0.295737	0	1.21136	0	3.167	6.2323	0.518912	0.683653	0.700022	4.93154	4.47695	2.24574	1.66209	1.15951	5.01225	3.79137	0	0.030387	0.09329	0.401233	0.181751	0	7.51028	11.6959	1.09566	2.94763	1.04249	0.834331	3.52145	0.33745	4.47675	4.13903	1.0095	9.95107	6.53524	7.62856	8.30802	5.8203	9.86729	10.7006	17.1941	4.14432	8.38702	5.36	12.2665	18.4627	26.7892	20.8985	15.4652	21.0723	31.5735	32.5566	9.49273	39.7445	28.7499	23.2351	34.9483	37.2506	46.4305	36.3199	23.2073	42.6982	9.81232	45.3395	12.842	40.382	32.6901	12.795	14.6345	17.3894	15.9223	0.323474	0.814691	0.088778	0	0	0	1.05558	0	0.778454	0	0	0.031576	0	0.114719	0.045748	0	12.266	2.31867	6.48524	11.3014	0.867085	1.34008	7.49961	0	0	0.390489	0.130327	0.928728	0.20161	18.7181	4.46357	1.31186	1.7806	0.574214	0.352141	2.21672	1.19094	0.353052	1.40853	0.349515	1.41148	0.881955	0.624381	0.850226	0	0.750347	0.138816	0.467719	2.80746	0.823121	6.18019	4.72148	0.26777	0	0	0	0	0	0.674237	0	0	0	0.632866	0	0	0	0	0.094111	0	0.340033	0
VWA5B2	3	0	0.230574	0	0.247163	0	0	0.335994	0.508865	0	0	0	0	0	0	0	0	0.576454	0	0	0	0	0.030415	0	0	0.114092	0	0	0	0	0	0.155216	0	0.319518	0	0	0	0.064008	0	0	0.022402	0	0.283318	0	0	0	0	0	0	0	0	0	0.126623	0	0	0	1.13324	0.111935	0.124219	0	0	0	0	0.065909	0.028118	0.035309	0	0.017327	0	0.024905	0	0	0	0	0	0	0.025151	0	0	0	0	0	25.4019	0	0	0	0	0	0	0	0	0	0	0	0	0	0	0	10.2612	0.481757	0	0	0	0	0	0	0	0	0	0	0	0.309858	0	0	0	0	0	0	0	0	0	0.080424	0	0	0	0	0.126404	0	0.328336	0	0	0	0	0	0.427499	0	0	0	0.037418	0	0	0	0	0	0	0	0	0	0	0	0.08512	0.074944
VWA8	2	0	0.084122	1.72642	0.291143	1.32046	0	6.18966	2.50174	0	0.952676	0.225654	0.29	0.030022	2.03789	0.275873	0.240114	0	0.495004	0.696938	0.187653	0.57518	0.570497	0.829405	0.110796	0.541649	1.01466	0.069947	0.215292	0.470521	0.086683	4.15043	0.347514	1.11028	0.164464	0.307892	1.56811	0.226196	0.06529	0.450299	0.810755	0.48872	1.66852	0.817905	0.649521	5.8561	1.01546	1.52572	0.954607	0.759697	0.881894	0.187152	1.59557	0.380442	2.2466	2.65695	0.451862	1.25956	0.29285	0.650816	0.59388	1.17144	0.125242	1.42799	0.860812	0.445229	0.553095	1.26916	1.56625	0.726757	1.98803	2.17592	0.481795	0.460984	0.319801	1.54301	1.7438	0.508857	2.49279	3.7878	2.51023	0	0	0.020475	0	0	0	0	0	0	0.404237	0	0.031397	0	0	0.253018	0	0.054651	0.267951	0.087598	0.081463	0.402056	0.062944	0.021725	0	0	0	0.08404	0	0	0	1.04132	0.096479	0.387387	0.489102	0.717126	0.318653	1.06708	0.162381	0.848542	0.173728	0.026458	0.212297	0.27176	0.878195	0.170606	0	0.887741	0.27938	0.378227	0.616344	0.610864	0.11191	1.32386	0	0	1.61872	0.200757	0	0.029125	0	0	0.016959	5.20303	0.344696	0.06887	0.144795	0	0	0.396616	0	0
VWC2	3	0	0.350091	0	0	0	0	0	0	0	1.1383	0.152722	0.593936	0	0	0	0	0.65171	0	0	0	0	0	0	0	0	0	0	0	0	0	0	4.53269	0	0	0	0	0	0	0	0	0	0	0	0	0	0	0	0	0	0	0.049245	0	0	0	0	0	0.128598	0	0.095142	0	0	0	0	0	0	0	0.236349	0	0.057097	0	0	0	0	0.094353	0.122345	0	0	0	0	0	0	0	0	0	0	0	0	0	39.9218	10.1482	0	0	0	0	0	0	0	4.42608	6.52098	0.312867	0	0	5.70593	0	0	0	32.1186	3.61168	0	3.25753	0.141135	16.3534	12.3785	17.2597	13.9428	19.0764	13.1682	10.5602	10.8614	0	4.11768	4.91161	5.53562	9.19088	13.3688	33.0866	6.73533	9.48439	19.0763	16.2524	31.6121	12.5523	5.09502	0	3.42972	0.067685	0	4.17459	0.090141	9.16809	0	0.142209	0.958761	0	0.06669	0	0.167547	5.99749	0.060743	5.8746	0
VWCE	4	0	0	0	0	0	0	0	0	0	0	0.078095	0	0	0.611326	0	0	0	0	0	0.130958	0	0.034874	0	0	0	0	0	0	0.048397	0	0	0	0	0	0	0	0	0	0	0.257119	0	0.324818	0	0	0	0.056284	0	0	0	0	0	0	0	0	0	0.590045	0	0	0.048507	0	0.155078	0	0	0	0	0.012028	0	0	0	0.051909	0	0	0	0.048855	0.03026	0	0	0	0	0	0.106001	0	0	0	0	0	0	0	3.7571	0	6.80801	0.365779	0	0	3.2245	0	2.30186	0	2.2724	5.54772	0.837372	0	9.87947	0	0.593146	0	0	0	0	0	0	0	1.66829	0.565796	0.340003	2.94888	0	1.19507	0.261799	0.042169	9.47946	3.66768	3.58502	3.55727	1.06857	0	0.044672	0.292741	0.245121	1.54979	0.296468	5.65796	0.258278	1.39554	5.12148	18.3787	0.028082	0.064329	0.060819	0.076249	9.76492	0.106829	0	0.877544	22.0367	0.289008	0.04227	0.093401	0	0.097489	1.93147
VWDE	5	0	0	0.175328	0	0	0	0	0	0	0	0.048565	0.187394	0	0.37707	0	0	0.204494	0	0.015823	0	0	0.043054	0	0.022083	0	0	0	0	0	0	0	0	0	0	0.018765	0.077995	0	0	0	0	0	0	0.123851	0	0	0	0	0	0	0	0	0	0	0	0	0	0	0	0	0	0	0	0	0	0	0	0	0	0.017614	0	0	0	0	0	0	0	0	0	0	0.009829	0	1.94613	0.026496	0	0	0	0	0	0	0	3.32322	0	7.25264	0.170861	0	10.9876	0	0	0	0.024553	0.173196	0	0.08437	0	0	0	2.38355	2.00962	0	0	0.043896	1.6488	0	0.291246	0.631694	1.41611	0.039264	0.2213	0.447657	0	0.661609	0.012735	0.032619	0	0	0.537281	0.138121	0.309995	0.018905	0.385641	1.09408	0.10155	0	0	0	0.041999	0	0	0.02825	0	0	0	0	0	0	0.58069	0	0	0	0	0.053151
VWF	3	0	0	0	0	0.177307	0.022079	0.0742	0.614823	10.0757	1.20576	0.24277	4.56049	0.241614	0.234439	0.111064	1.93569	0.127485	0	0.34481	0.050398	0.5561	0	3.34917	4.72107	0.453378	0	2.30995	0	0.018503	11.2914	0	0	1.51765	3.44744	0	0.437752	0	0	0	0.19651	0	0	0.231469	0.095546	0.886952	0.132118	0.35431	0.095689	0.812005	0.189706	1.02024	0.267718	0.026972	2.29854	1.19463	0.364202	0.098326	0.220002	0.53617	0.787243	0.260108	0.062779	0.038837	0.099421	0.655291	0.346678	0.160552	0	0.383224	0.362103	2.86564	3.10949	0.172921	0.306208	0.518308	0.11008	0.22184	0.127927	0.151229	0.226535	0.020457	0	0	0	0	0	0	0	0	0	0	71.2388	0	0.10627	0.016986	0	0	0.21598	0.047014	0.06123	1.405	0.050699	0	0	0	0.072823	0	0	0.01905	0	0.027324	0	0.403986	0	0	0.080288	0.048937	0.015295	0.344704	0.032379	0.426506	0.110991	0	0	0	0.167241	0	0	0	0.086343	0.339529	0	0	0	7.05638	0.901569	0	0.00825	0.011739	0.009793	0	0.819416	0	0	0	0.013906	0.032574	0.027044	0	0.018818	0
WAC	2	2.70026	15.3371	8.32656	30.2015	3.96483	16.9728	15.7081	24.5173	26.4116	3.58997	4.51371	21.8028	17.4762	44.0629	10.2978	21.2042	16.0878	50.596	19.9386	32.7365	68.8654	15.8151	13.9444	7.88044	61.8162	49.5215	33.911	55.1046	15.0027	10.1252	45.0586	34.801	54.0251	21.1339	33.6025	23.6719	31.518	29.9843	37.7642	39.4066	45.9674	25.5736	54.8745	37.3578	35.3091	22.6177	22.4796	18.0663	46.4125	74.8844	32.6675	52.7649	14.5854	28.7759	47.2883	33.3689	65.229	8.62482	47.3094	17.8426	60.0819	33.556	49.6846	54.6331	58.5153	16.7527	62.373	57.2471	40.7992	91.9086	77.657	70.0301	77.4812	30.5106	37.0628	73.5456	47.0282	132.976	116.391	113.747	67.1993	1.82307	0.339342	0	24.1385	13.1118	2.54751	3.69244	7.48534	24.0198	41.9482	32.2912	32.1282	12.7028	32.2441	40.6606	15.7063	3.06059	12.8939	23.3054	6.72669	31.0759	17.6919	15.5257	21.5608	11.4663	41.4265	12.9068	3.18423	25.8188	33.988	46.5871	126.815	75.7269	15.7134	29.8445	41.0638	67.2707	43.9552	5.38045	40.8923	33.2411	32.1294	33.0008	25.8877	10.1805	54.0913	52.9054	53.9468	44.2343	57.3775	43.1908	159.496	3.98598	7.13588	8.29201	5.39087	8.46534	2.95241	4.32072	6.31915	5.67576	15.3268	16.0568	1.21816	6.97021	2.61527	4.7911	6.00126	2.55461	1.17209
WARS2	1	18.8235	0	0.911463	0.725817	0.590648	3.75317	24.9106	10.8898	38.4566	30.4266	0	16.9951	7.49096	4.71116	0	1.9244	1.69017	17.1602	7.48334	13.9405	19.7727	6.673	7.06521	4.65126	7.70692	13.3018	22.3704	10.6249	4.57114	1.29972	4.01455	10.1406	7.74223	8.23501	9.0644	3.86501	37.4083	17.1743	12.8795	6.55061	1.10921	11.1317	1.79513	2.22268	0.589943	2.36436	0.777758	0.889526	1.87891	2.70259	1.93941	2.21634	0.968958	1.3942	5.29691	0.90709	2.22896	0.181803	2.47963	2.4985	3.28135	3.39229	3.50138	2.39286	4.27524	1.76923	4.08703	3.5824	2.67415	2.98628	1.00638	1.22372	0	3.35633	5.41844	3.98136	2.87561	1.17692	4.8313	6.17604	0.203586	0	0.329684	6.20103	0	0.821895	0	15.8958	0	0	0	5.58867	6.98561	0.924168	0	14.8013	0.147928	7.16838	2.44798	0.85299	0	0.338925	0.175205	0	1.12801	0.241135	5.2982	0.095054	0	0.70135	2.64221	2.33676	1.64978	4.58854	0.979698	5.04983	2.5996	1.63665	5.76319	0.108236	3.7719	2.87255	3.31096	3.67961	2.28027	1.11467	2.8322	5.90301	5.94214	7.78596	14.121	12.8629	13.3822	0	0.066505	0.960086	1.00962	3.98815	1.61631	7.26523	0.115711	11.6187	14.3466	7.82203	5.06695	1.43618	4.87638	0.089685	3.52985	4.55699	0.109855
WAS	3	0	0	0	0	0	0	0	0.335916	0	0	0.158332	0	0	0	0	8.21136	0	0	0	0	0	0	0	0	0	0	0	0	0	0	0	0	0.225437	0	0.063048	0	0	0	0.052612	0	0	0	0	0	0	0	0	0	0	0	0.051026	0.21944	0.139163	0	0	1.21107	0	0.290665	0	0	0.131873	0.251128	0	0.132157	0.083028	0.024854	0.122649	0.189958	0	0.21144	0	0	0	0.488638	0	0.060546	0.324029	0.075821	0.026889	0.032659	0.21738	0	0	0	0	0	0	0	0	0	0	0	0	0	0	0	0	0	0	0	0	0.273038	0	0	0.30518	0.386153	0	0.149637	0	0	0	0	0	0	0	0	0	0	0	0.349093	0	0	0.108389	0.280468	1.46005	0	0	0.086365	0	0.051763	0	0.049209	0	0	0	0	0	0	0	0	0	0	0	0	0	0	0	0	0	0.09992	0.176135
WASF1	4	0.452683	20.5604	58.4679	2.38307	1.66336	18.0831	11.1063	9.86032	36.5043	18.9047	51.2237	26.4673	15.3095	66.023	10.7371	4.81671	41.2452	21.1958	52.3471	34.9961	61.7199	47.3438	14.0829	20.936	60.983	52.0804	84.5056	67.9242	19.0864	42.9135	56.1688	32.1095	27.0754	38.421	48.2051	22.3684	23.4639	25.312	65.3929	46.3786	47.5996	29.8393	9.62456	13.2178	13.2821	8.61918	5.29547	4.57018	9.54756	14.0728	3.91817	10.3658	3.72475	11.3945	4.65865	7.37573	23.213	1.02475	13.5448	7.9892	20.6466	13.2094	26.0944	10.9158	7.24314	7.51317	11.7487	16.9978	14.9673	0	13.3587	1.9325	0	2.33714	13.9017	28.9664	13.7487	29.2824	36.6729	36.1977	2.73883	17.0288	0.670091	3.49487	6.02461	9.51733	0	5.49715	30.4519	11.2328	25.2849	9.28896	66.5286	54.8608	53.0411	64.5332	79.79	21.5245	7.62328	21.7083	30.158	29.3967	70.0344	4.91674	3.92313	0	32.8892	11.6281	0.116534	47.4111	50.8446	27.8773	57.8352	33.8108	16.0373	48.3679	42.5309	11.1737	49.9533	31.9824	57.8647	43.9738	58.8879	12.6595	18.8322	30.1479	77.1503	102.764	87.8337	114.755	51.4919	44.8023	35.2685	45.4372	31.8753	192.126	29.5887	37.1473	41.9528	26.0999	59.6751	65.1412	151.339	119.08	40.1953	183.513	70.2941	40.4613	61.712	30.9348	18.7776
WASF2	6	5.29108	41.3245	18.0092	12.8814	6.46809	81.1983	24.0792	47.0669	20.4111	9.2119	49.2178	31.1964	81.8689	61.9913	47.6085	14.0963	1.7684	30.0142	33.2055	28.5284	32.675	36.6864	23.2564	38.5524	38.5581	51.4183	19.0791	22.1619	66.1207	30.7227	45.8272	68.202	53.6093	37.9668	46.8284	43.8371	44.4289	47.2393	19.1675	33.1708	49.2822	60.949	15.1306	2.7701	20.6219	7.28719	13.7925	22.8644	5.31859	16.9316	16.32	7.76513	3.81683	17.2121	40.26	61.4078	32.2881	39.6475	35.2015	14.8287	32.7854	35.4352	31.1745	34.5759	43.931	23.19	28.4367	30.3483	30.8944	18.493	12.5671	24.1491	24.2863	27.6591	37.8364	23.5032	31.2231	41.4126	38.8366	42.4839	34.0262	55.2348	25.1318	23.5262	19.6621	46.2581	0	82.032	19.3988	42.4601	5.39181	24.9853	16.2444	30.6193	27.7711	17.9256	88.4993	31.0954	29.0268	29.4066	17.5922	6.07792	58.7861	33.9094	33.6253	2.77787	2.39826	9.58771	3.44801	51.2621	27.4137	13.3177	21.2777	27.2137	41.9382	56.2973	58.4449	40.3925	29.0371	29.5006	29.4449	16.9782	26.797	36.7336	30.5516	39.0452	18.7577	28.5708	34.1725	13.715	24.2676	23.1666	17.6498	47.8752	49.4265	70.9235	36.6714	29.9889	27.0503	25.5075	22.0838	45.0335	27.0247	56.5648	54.3973	45.7839	74.1659	36.4969	21.9095	33.9921	49.5041
WASF3	5	0	6.46741	15.4948	0.611453	0.331449	9.42939	3.46609	2.22535	3.70646	0.410264	8.41406	3.59613	13.4045	10.1041	4.11303	0.722103	0.951195	17.1602	6.0697	3.58225	13.0044	6.59634	3.28623	5.45682	12.5003	26.4406	19.2245	13.365	1.84098	11.9353	17.4876	3.60859	5.96309	3.87721	12.7923	4.17503	1.79854	0.784724	10.494	11.1449	3.28616	2.80213	4.18112	4.54243	0.993832	2.81671	1.64902	4.99795	4.98473	6.43488	2.42669	6.33885	1.40191	5.07527	1.11548	1.53045	7.51708	3.38582	3.20053	5.17959	5.13007	3.19153	5.9744	3.1572	2.65257	2.76066	2.7685	3.64461	3.8901	0.487104	0.48574	0.880937	0	1.52465	8.9564	6.7356	6.71547	20.0596	20.6824	25.3597	0	2.26412	0	0	16.7862	11.2895	0	10.1524	4.6831	23.7841	9.88608	0.043768	28.3558	4.65831	3.40141	21.5525	17.9239	2.41833	4.54277	6.51568	9.26858	27.1556	6.97787	7.71034	1.17481	0.407498	18.8024	3.79885	0.918393	31.944	8.43587	19.5779	5.91374	20.8311	9.6819	31.7907	22.3065	5.86819	17.8784	7.05076	3.56164	3.88992	4.06385	3.64274	4.62116	9.89844	17.2418	9.88392	17.9093	10.2721	16.7989	29.0223	19.508	0.32509	3.71206	0.697084	0.060523	2.76298	0.361681	0.105172	0.129545	2.43158	0.061356	3.09453	0.048044	2.34609	0.395623	0.067275	0.166678	0.56208	0
WASL	1	17.7348	16.097	5.34258	1.3334	1.80736	21.1173	18.5799	21.4697	28.6858	1.34256	0.245851	10.92	8.71005	33.0451	1.41879	1.57434	5.70304	19.5102	11.0622	10.5801	24.9378	13.4201	11.7544	2.6514	17.8491	26.4438	37.5518	42.2661	11.7407	14.1047	27.2873	16.89	4.49652	6.71539	18.9702	12.7514	6.16296	17.4255	28.5077	27.5613	20.3322	28.008	6.75442	5.51702	18.4219	5.15056	5.86646	5.552	7.82312	14.4885	12.2397	9.49161	3.81361	10.0912	5.06785	1.48226	5.63053	0.893939	6.82895	2.76641	4.07294	8.14903	5.70959	4.62729	4.98494	1.89543	3.80072	5.0579	4.2065	6.73456	7.67735	4.48723	4.92257	8.63694	4.06666	3.90588	8.05641	18.3498	22.3354	20.6201	24.1782	6.1722	1.5128	0.765316	4.35596	9.26182	0	0.514193	1.57057	3.32343	17.5523	7.59237	9.20254	2.47325	16.3489	11.0075	1.08068	6.15184	4.37534	4.23271	4.38809	5.58732	4.03367	2.47041	0.349038	1.03651	25.9332	4.19047	0.883611	8.16274	6.18325	6.94536	5.87198	7.54139	3.13687	4.37243	9.0612	12.4569	12.747	18.4078	8.51955	13.5184	3.02029	5.5866	4.19558	3.63608	9.88309	9.86955	5.25763	11.787	5.79704	8.66875	14.055	2.77721	3.68318	1.51945	2.72883	1.1436	0.477556	2.35342	2.70831	1.36697	6.0216	15.9075	1.36262	5.89433	3.0184	3.35537	1.00477	2.25828	0.269578
WBP1	4	0	28.3385	2.84547	3.72826	81.0043	3.32964	7.38565	3.15938	19.1232	47.6998	0.499127	17.5978	58.02	30.4691	5.12215	0	0.916224	10.3004	14.4798	25.1507	1.59553	22.0131	13.0794	20.7733	11.6263	17.2221	28.1863	32.7066	21.5261	30.722	19.4449	11.8308	12.2577	4.381	6.11721	60.2408	61.9425	0	22.6617	14.1688	37.3423	14.0759	4.59848	1.00841	4.54764	0.676614	1.46742	5.61258	0.287845	0.555842	22.8756	1.34022	1.08809	3.39962	0	9.29323	5.64006	0.924748	5.61869	9.82699	4.7751	3.08355	3.79651	3.6956	5.57538	7.08823	2.36174	1.89888	3.45736	0.669992	0	5.58907	0	1.36562	3.65886	3.07724	2.42894	0.809529	0.215347	0.261553	108.43	129.847	177.037	2.40061	0	94.4	0	0	31.7613	93.5988	27.1863	28.6404	19.4158	48.8675	59.1066	24.6175	27.39	40.2762	27.4077	34.1314	0.90353	3.08329	97.42	13.4171	44.5378	3.07899	0	1.16198	0.14981	106.632	50.6414	23.3257	44.4113	33.8702	161.151	56.8476	34.2729	23.9524	55.6385	4.34276	48.7915	70.3294	65.4526	64.2232	37.2834	70.5226	68.0379	47.9922	46.0782	35.079	25.7583	25.6031	21.0044	42.6969	98.5742	101.68	81.6431	115.56	214.182	31.0832	75.0815	183.533	61.098	86.4599	83.8341	45.1784	141.97	116.91	193.986	98.8914	41.3808
WBP11	1	66.621	18.34	19.6035	102.86	6.85401	20.713	12.9933	21.4268	12.9687	22.4127	7.87309	16.6779	20.7833	16.5584	9.96584	2.70369	12.0208	66.078	30.4373	43.5422	68.3734	27.8224	26.2901	24.7156	35.4842	37.9642	44.1233	17.4024	31.418	32.388	47.0112	24.993	38.3884	17.6571	30.8508	36.9803	11.3389	28.5835	21.3554	37.7716	41.6565	31.202	14.3226	11.0091	14.2969	9.57196	6.96227	11.2221	12.7549	31.962	8.84255	15.6487	5.97883	15.4201	11.5119	23.7324	34.8638	11.6925	25.5539	13.308	31.816	16.0936	52.7275	25.079	15.2863	20.0296	32.4205	32.7864	16.7183	8.38578	23.1726	23.1627	12.0773	24.1882	35.8495	34.7017	23.763	40.1649	46.6216	47.8721	60.7163	15.9415	0.926603	18.2789	4.13979	39.6836	0	0.881086	6.10081	21.8141	1.72933	25.5601	26.0488	9.18061	5.04687	21.0791	16.8671	32.4765	5.07946	24.7444	4.88734	1.78627	19.0263	39.0716	0	1.27146	14.5133	27.3222	1.76106	14.0546	20.3569	25.3968	24.2732	12.4987	5.04633	14.3892	19.0858	14.7182	18.6684	19.5188	23.6357	9.41419	15.3074	11.4445	8.64941	19.2874	11.1661	20.2485	21.2817	26.8331	31.8026	31.1328	26.063	21.1507	3.37009	18.077	17.8653	3.27543	3.29267	2.30004	0.243936	7.04074	5.33892	4.37636	14.6661	8.6414	2.56911	8.44277	2.74173	7.16814	1.50606
WBP1L	4	0	0	0.362998	0.482952	0.785707	5.01644	0.328261	0	3.17346	10.7044	13.4139	1.54708	0.053819	0	0.015406	6.84207	1.4082	0	2.33493	4.68933	3.90167	0.089139	1.61527	5.61438	1.78372	3.58685	0.024992	0.537702	2.01863	2.38975	0.016843	0.073084	1.29573	8.34524	0.518265	0.644309	1.43879	0	0.063873	3.67597	3.92473	1.38407	0.682766	0.730691	2.35524	1.39706	0.520028	3.96003	1.38176	1.77648	0.368959	0.928262	0.295615	1.782	1.32177	1.20801	0.956818	1.21389	1.32583	2.02607	1.8977	1.52812	2.85528	1.70353	1.82868	5.82295	1.47293	2.04899	1.50856	2.79281	1.24632	5.87718	9.55076	3.17896	3.78242	1.81797	1.11696	1.22673	1.16014	0.975502	0	0	0.073068	0	0	0	0	0	6.8301	2.16784	20.537	10.567	5.00122	9.34103	21.1232	0	4.60422	2.38725	2.40549	7.60841	3.81308	13.3865	0	4.56352	4.55222	1.60878	0.037106	0.512207	0.041668	9.80545	2.30095	5.8958	3.98357	0.321472	1.88554	5.45831	3.19193	4.6154	7.57666	1.1498	7.78035	2.79306	1.1241	3.969	1.21557	1.11154	0.571361	3.81401	2.79312	5.00493	8.82945	4.58517	0.250818	4.59423	18.1621	19.3586	9.4034	7.11117	16.9035	8.80033	16.0282	38.1764	30.8819	12.6406	19.5879	19.5283	11.5023	19.3252	7.65423	16.9271	4.9213
WBP2	4	2.16921	19.849	10.9701	27.7285	51.4803	68.5903	23.6438	80.8175	5.15367	25.3689	0.740802	127.871	62.45	39.0332	36.9215	3.83694	1.89562	47.2184	49.9319	34.2783	19.4752	63.1071	120.346	131.816	22.0937	39.0759	86.1375	9.52351	132.179	39.4813	14.7718	38.3682	45.2824	66.1974	26.6505	67.9592	118.977	38.494	59.0035	23.3583	34.0861	18.178	16.5203	4.64548	26.5193	13.4281	11.577	32.2302	11.5248	21.0703	9.17676	13.1471	5.2135	14.3177	53.0811	105.907	65.5256	39.1267	36.7749	40.4286	38.1235	77.5676	59.8754	51.6145	68.2627	64.1039	40.4337	27.7693	56.6999	33.6162	51.3385	49.8134	51.421	26.6568	69.8836	27.5861	60.4142	4.27304	4.49599	6.65043	1.11715	122.49	0.824438	145.416	0.537422	0	0	11.8523	67.2151	13.111	44.4952	140.694	15.3195	57.3371	9.36183	18.6137	40.7397	121.221	98.3272	9.47965	26.6166	48.4205	54.4189	114.028	18.2418	2.52614	13.5142	12.0621	0.366065	34.7327	50.337	29.9772	68.7866	51.2703	140.876	54.4607	103.831	32.0832	20.4743	28.2433	62.0514	30.3867	62.5695	40.0984	50.4814	102.338	46.3429	42.2482	30.4504	35.0704	51.9861	51.0596	19.8338	97.174	115.858	143.842	85.0223	107.693	41.5891	57.0814	60.6408	44.7799	64.5409	94.1545	188.559	153.785	101.871	110.278	61.0202	99.532	72.5746
WBP4	2	10.0363	7.19426	0.893675	0.443903	2.17156	40.0041	10.8597	14.5884	41.1357	2.24619	0.486082	16.9733	15.3044	14.4431	13.0216	16.4661	10.3297	17.3583	17.9169	29.8114	33.2822	12.5094	6.75432	12.2032	19.2661	34.9498	32.2998	30.6649	22.3224	14.0858	30.6859	35.5706	10.7802	3.6666	46.1745	16.722	21.4772	55.8589	32.4896	23.0792	25.7756	25.0284	26.6648	28.4271	42.578	23.6766	19.9229	32.3142	39.6634	61.5602	15.9974	33.733	9.85786	15.6831	21.4647	29.576	59.8202	11.7799	34.4403	21.7029	21.0691	26.9399	23.136	30.2128	31.9973	11.1565	32.9929	36.4694	16.116	48.8259	61.4789	70.0622	142.907	59.016	23.8549	23.4729	42.4518	90.3545	58.0314	60.1719	33.8568	7.40463	0.134523	0	3.50091	20.7414	6.38064	0.510616	9.06147	16.018	1.11757	3.80251	8.55058	3.83371	33.17	14.6918	0.727427	4.38215	21.9988	15.4367	12.2009	44.6415	5.22315	11.8286	19.5396	2.9499	17.5639	26.3434	29.6064	25.7688	37.7044	18.5122	35.6599	32.6048	13.0415	16.1023	19.0699	47.57	19.4849	2.12317	9.66744	14.4625	3.97185	15.6344	3.39572	22.7451	19.2055	11.436	10.9527	14.0844	16.8824	32.1204	12.2047	7.72492	0.408817	2.94014	3.84476	1.24586	10.3308	0.438437	1.38623	12.9554	5.7541	2.3989	2.31566	8.90261	8.02058	10.6051	13.5126	3.89136	1.41164
WDFY1	1	1.12467	10.1192	12.808	27.4815	3.43804	1.70639	34.3424	7.53873	13.9003	1.27678	54.8099	5.19523	21.6424	31.8792	0.728519	3.36999	12.331	24.7426	12.8325	45.6263	69.3607	29.2684	10.1525	7.79017	66.0603	33.2548	41.0052	48.5399	7.39969	5.4973	27.8936	12.6581	18.4764	9.93604	16.8386	12.3199	13.7021	23.5988	34.5634	38.6546	24.9537	17.1928	46.1713	31.1234	23.7082	22.6173	15.3808	11.905	43.6172	57.9231	43.8479	37.1686	17.2705	28.8364	17.7402	8.10784	50.3104	8.39895	33.527	18.9238	18.0044	19.2423	20.9179	22.7795	39.9303	7.53353	14.5051	12.8127	19.1489	85.0172	47.7715	57.0782	30.1059	23.6809	45.9121	34.4241	41.4027	43.5272	83.1685	72.4693	5.58204	0	3.10168	0	1.44983	12.9785	0	0.978517	0.186707	2.52844	1.90146	1.90708	32.5112	0.990338	4.77686	20.2413	11.1306	0.836042	2.51439	2.10226	0.41753	31.6853	1.52774	0.705028	1.21735	1.69045	13.3885	4.21491	0.621825	0.408651	9.27189	5.85131	1.38747	3.02367	0.253972	4.16001	1.84712	3.5035	2.85665	8.23439	0.357758	1.58321	0.944547	1.02206	1.59657	0.972681	1.5001	1.55925	2.12321	1.86277	6.61327	0.824151	3.33923	0.140474	0.192399	0.253523	0.020928	0.223941	0.624679	0.037942	2.71006	0	0.933391	0.487473	0	0.26954	0.031551	0.122101	0.172764	0.327719	0.192338
WDFY2	2	0	0.081382	0.393506	0	0	3.69198	0.711415	0	6.56057	0.263705	5.0566	5.30541	10.5107	5.08096	2.20811	0	0.915273	0	2.41194	4.83962	1.11267	4.18738	1.35247	1.9519	5.67713	0.029452	5.5551	5.74323	1.69771	4.72464	3.05043	7.66527	10.5872	8.29885	3.82047	0	2.57386	3.14386	0.30035	1.78006	1.69512	1.50015	5.36347	4.02609	2.97729	4.32475	4.64512	13.825	6.23424	7.72867	12.4444	7.83566	2.04704	7.30066	3.34172	10.5788	6.93644	9.20306	7.64822	9.91817	11.6254	6.84836	12.2332	9.52496	8.97098	11.2665	12.0894	12.8717	7.57082	8.15993	9.03409	10.0673	2.89671	15.2893	11.4187	9.91453	7.11709	2.64685	1.52285	3.61113	0	0	0	0	0	0	0	0	6.01511	16.451	6.94152	0.084443	0.774228	0.869346	13.9963	3.74576	0.106242	0	0.283517	1.75812	0	10.7298	3.15423	0	0	0.522798	5.66047	3.11595	0.045086	4.55345	5.18394	5.68018	2.9509	4.26836	3.22097	0.46073	5.04032	3.71609	5.10194	2.29792	2.33278	3.16	4.38453	1.39099	2.63371	1.73994	3.30198	4.32674	4.1597	6.62575	3.83081	10.6846	2.6884	19.888	27.2186	5.18253	0.155618	5.76478	0.477797	4.39177	0.111009	9.96422	31.1512	8.64624	9.75938	25.7338	0.585877	0.971159	2.03688	3.96457	1.03136
WDFY3	5	0	0	0.865681	0.333534	0.10831	0.108056	0.680244	0.475805	0.160129	0.133853	0.111499	0.357723	0.707204	0.572406	0.101669	0	0.233854	0.568495	0.752365	0	0.5662	0.580494	0.243141	0.30149	0.954355	4.12125	0.337149	0.296821	0.237003	0.536023	0.87973	0.814201	1.27717	0.479764	0.434487	0.803165	0.034751	0.354326	0.789869	1.06064	0.345679	0.457191	0.801656	1.12378	0.216818	0.93197	0.361474	0.503089	1.80414	2.00878	0.437244	2.30489	0.429888	0.944329	0.304198	0.612232	1.28984	0.773748	1.66393	0.851302	1.91567	1.17021	2.0477	1.65619	1.69761	0.99084	1.27061	0.876026	1.03357	1.1449	1.08869	0.31037	0.105734	1.43264	1.67727	1.94568	1.57703	2.7711	2.56009	1.91951	0	0.18514	0.080634	0	2.08344	0.55816	0	0	0.293689	1.59017	0.165888	2.99503	0.886704	0.36334	2.00246	1.53943	0.107311	0.52814	0.501961	0.486735	4.23201	6.99643	2.44774	2.22651	0	0.089058	1.36388	0.179726	0.257061	0	0.834557	0.825754	4.73534	0.774842	0.742178	0.677641	0.463685	0.868487	1.31572	0.177927	0.599659	0.576329	0.782313	0.387523	0.924932	0.102169	2.36484	0.913098	1.28459	1.58726	1.38014	0.86786	2.39643	0.688419	0.602712	0.917642	0.013162	0.272148	0.279888	0.29324	0.866713	0.608551	1.17046	1.4049	0.023507	0.169913	0.119436	0.033068	0.25506	0.161077	0.080993
WDHD1	1	0.218415	2.90971	1.06847	36.3146	0.801129	0.962665	2.3456	0.485575	1.57349	0.495587	0.091108	0.527264	0.036457	0.353286	0.335036	0.582258	6.52118	5.60678	4.39201	3.8714	4.60702	5.21761	1.14848	0.372628	5.38485	3.50735	7.06488	3.39606	0.781959	0.586259	2.40197	4.76477	2.88082	0.315789	7.15939	1.46312	0.298643	9.26984	2.72291	7.97984	2.41516	2.06849	4.41367	4.91262	2.67053	2.24353	2.83887	2.5496	4.24488	8.63717	2.94051	3.63702	1.65833	3.1669	2.39799	0.685143	3.63451	0.248091	1.58613	1.31236	1.49093	0.6616	1.841	2.50301	1.92664	0.585101	3.22344	3.52482	2.06414	7.43741	1.56737	8.45342	4.94287	6.62127	1.5842	2.39614	2.79555	4.92923	7.11245	6.0197	0.061548	0	0.124217	0	0.321485	0	0	0	0	0	0	0.140956	0	0	0.48622	0	0	0	0	0.023014	0	0.305605	1.21301	0	0	0.657299	3.7376	0.043845	0.1998	0	0.16462	2.31893	1.05067	1.03771	0.789927	1.5698	0.552348	1.47546	0.872764	2.92843	1.17682	0.406025	0.336479	0.317867	0.206796	0.251858	0.284938	0.266432	0.673496	0.708658	0.683511	2.02548	2.09756	0.261664	0	0.118128	0	0	1.15698	0	0	0	0	0	0	0.02093	0	0.02712	0.259839	0.084931	0
WDPCP	3	0	0	8.10547	0	0	0	4.21033	0.712819	0.98206	17.4762	0	2.59187	0.203934	0	0	0	0	1.00892	2.1156	0	1.55155	1.835	4.25167	2.1937	1.5225	12.8393	2.44596	0	0.634968	0.037969	2.89447	3.93808	5.91201	1.62601	1.24729	0.135008	1.41423	0	0.026918	1.46419	4.4219	2.36643	0	0.652971	0.67132	1.50764	0	0.178175	0.296525	0.510298	0.054377	1.12523	0.148167	0.660549	4.89834	1.13985	0.470757	4.27242	1.79488	1.93572	3.69444	1.31122	2.37665	3.21451	2.60454	1.8598	2.37098	4.43825	2.73076	0	0.653981	0	0	0.209349	3.9034	3.01112	1.40645	1.2347	1.40768	0.970501	0.113757	0.844449	0	0	0	0	0	0	0	2.48163	0	0.089275	1.22342	0	0.516234	1.82195	5.74682	0	3.15341	3.52184	0.40568	0.193025	1.52871	0	0.216374	0.54906	0.625344	6.36362	4.42947	0	0.207495	2.659	8.75324	3.21463	3.34522	1.50943	0.277287	4.36562	3.02784	0.061678	0.859735	1.0231	1.92329	0.796418	1.72961	1.05765	3.71869	1.64845	1.1638	2.39581	5.21637	4.55696	0.435481	0.331368	0	0.198813	0	0.094018	1.23882	1.26137	4.30148	0.208517	0	0.050313	0	9.69675	0.308332	0.175756	0.260111	0	2.25247
WDR1	4	102.219	15.9955	39.3486	6.10204	5.49782	56.4471	51.2136	53.2001	30.7909	35.2298	18.6358	104.112	69.2295	30.8398	42.06	9.27892	8.73117	45.3203	41.327	81.2095	71.1695	72.0255	136.056	96.2601	117.528	100.741	89.4288	40.9251	96.8169	41.977	20.844	46.7877	151.997	92.6126	22.447	46.2431	51.9082	45.6393	28.8367	45.8631	124.917	40.0235	79.2241	74.7312	106.628	80.2297	30.3253	129.467	82.8385	140.238	80.6738	124.274	27.187	132.068	31.8088	61.6851	49.4552	56.3847	52.2947	42.0146	65.9971	46.7867	72.0983	68.6489	54.4323	73.6121	47.7043	47.2492	37.2476	68.3271	55.2476	48.7656	27.8299	92.4908	95.29	53.6283	41.444	62.9405	79.8825	68.9631	13.1804	136.499	0.907187	64.0325	5.53382	240.57	2.69654	5.61628	233.791	177.168	133.9	36.186	98.7956	134.394	128.819	71.9174	71.6348	96.222	200.269	141.022	91.4041	191.377	93.0754	46.2221	35.7457	20.4465	53.1972	50.5697	3.26351	64.5281	120.964	89.8524	133.316	80.2645	49.4809	53.4223	86.4229	54.9388	102.258	173.328	127.61	96.6905	66.8223	55.013	62.6495	68.3406	66.4597	111.277	146.551	156.329	88.1391	140.919	113.626	234.227	200.173	278.06	112.458	104.634	144.025	78.3861	205.137	141.911	220.975	203.322	367.205	158.748	156.335	138.4	227.822	133.651	181.352
WDR11	1	0.55363	3.16975	12.0877	0.832492	0.338467	1.21806	1.13174	1.59511	5.72333	1.67589	11.6924	1.5568	6.94683	13.0013	5.73726	0	3.39934	15.2241	8.44109	11.446	7.78371	4.68277	4.87106	8.92922	12.3926	20.8033	6.22198	8.00871	4.04075	3.69682	9.26906	5.44385	7.41344	4.79665	2.90031	5.37042	2.15861	2.9044	7.41358	10.2044	8.92322	3.81419	4.56036	4.21112	2.02966	5.57874	2.91672	1.55798	7.47169	7.3136	0.69372	5.77049	2.34931	3.47378	5.31556	1.30148	3.34087	1.88417	3.71761	4.04283	7.31726	2.84315	9.15922	3.17344	3.77662	6.08325	11.9901	7.7078	8.12659	1.14722	3.05846	6.77244	0.658685	1.80785	7.52067	8.5977	3.6565	21.675	24.5987	23.5605	0.038977	0.577996	0.03148	0	0	0	0	0	3.85986	0	0	2.68193	0.615516	0	0.032432	1.14524	0.252841	0	0.045002	0.262368	0.20555	4.64981	0.13369	0	0	0.138695	4.26666	0.221381	0.396236	3.62085	0.834557	1.90032	1.47105	1.93831	3.06306	2.72036	0.792702	2.42599	3.38715	0.1547	0.961844	0.832283	0.309973	1.40877	0.785947	0.106399	1.80503	1.38153	1.07879	3.55753	5.64172	8.35419	3.77148	1.4105	1.24996	2.42095	0.16482	0.18897	0.570293	0.42024	0.683514	2.35039	1.10688	4.57163	2.74758	2.20248	0.807623	1.42539	3.39063	0.394355	0.883693
WDR12	1	2.41971	10.7753	63.4283	1.81939	1.48359	8.03173	8.34551	10.1796	3.24135	9.20861	35.0961	10.1424	7.48653	17.7649	3.74674	1.60666	2.11662	25.0147	31.9041	16.6442	65.1127	57.5819	7.61336	3.35892	29.612	68.1441	45.7304	9.84666	8.62093	6.06736	6.06701	33.6901	27.6433	5.35975	30.7334	12.6973	22.7012	38.7275	19.1026	33.7006	27.4056	19.3691	9.32162	31.8606	21.4444	11.3171	3.64391	15.5018	37.5371	28.8154	19.2361	37.3644	6.69227	33.8785	5.39481	14.3943	25.7542	5.69238	30.9777	15.258	34.2351	11.9052	49.8734	45.6324	26.9418	15.891	52.357	67.6127	34.4228	11.4458	38.1503	6.18252	35.1677	7.64796	27.17	74.3652	19.5595	13.9823	16.1159	14.9546	0	0	0.482479	0	0	0.342695	0	0	3.23027	9.57674	0	0.196934	4.71813	0	7.75151	0	3.54239	1.79595	0	0	0.446364	1.06402	0	1.00996	0	0	4.59797	0.236548	0.308488	1.76036	0.800214	10.6925	4.13665	3.03769	2.99961	4.19058	3.15472	1.92707	3.25079	3.94412	3.45944	3.97875	5.75925	3.51085	0	0.466167	4.23773	4.71494	3.3374	5.88716	7.69302	0.458436	4.21279	6.27357	0.419132	8.60137	0	0.724631	0.658487	0	0	6.78323	1.91974	0.27728	0.485469	1.39459	1.35844	0.37449	0.493516	0.938097	0.964235
WDR13	4	1.33255	23.9121	110.673	0	4.08801	12.3506	43.3137	72.861	17.833	74.8021	0.547222	53.6941	12.9128	11.9766	12.6643	17.3787	1.16502	27.0794	44.4721	33.1409	31.1858	38.1856	93.0447	37.3177	9.31918	30.8856	0.834401	11.1696	186.554	20.6699	20.0983	6.14454	19.748	18.3317	15.8487	5.99067	117.523	5.50692	50.3243	24.2529	19.8113	28.2858	4.95753	0.986512	12.2204	4.1075	3.20605	16.2848	1.44266	1.69376	22.8014	2.91012	0.72284	10.8848	24.6898	27.939	8.48212	14.5527	7.8907	3.85347	16.4551	20.1323	5.27848	11.4618	7.44486	4.89167	7.39861	4.74374	10.4489	2.55491	4.84472	7.48665	7.09583	13.0524	13.0988	6.79318	6.79882	1.61223	1.70536	1.02187	32.771	273.78	25.7493	69.715	127.364	112.385	5.39782	3.95836	134.703	88.9106	79.7353	113.12	64.2062	115.827	2.74391	13.2761	69.4272	80.6341	34.5984	18.3184	66.3103	8.21369	100.003	12.7926	33.0216	7.65395	17.8483	9.73246	5.07867	80.9735	23.3471	31.7641	39.8547	74.2646	41.4746	29.9377	125.318	27.9833	19.1564	21.2852	71.2846	27.0126	68.8785	27.7628	48.4345	174.607	41.7477	39.3653	82.8729	30.8192	29.8505	33.5923	9.37525	99.377	88.508	101.037	108.007	56.1066	46.3994	85.1861	97.3698	184.675	24.2289	50.9248	145.99	213.777	113.571	126.337	27.3448	161.192	156.268
WDR18	6	5.61303	18.9124	203.338	3.51734	387.725	54.0575	61.6511	246.377	29.0485	7.16206	0.19031	454.982	164.295	209.125	96.0731	84.236	1.63213	17.2368	101.687	31.3529	29.4453	78.7966	191.418	190.988	36.3895	1.4377	53.4097	28.4722	510.502	93.1837	34.9239	87.7222	119.364	87.7423	51.5356	58.6743	307.767	27.4272	46.7764	39.6024	17.6236	48.8135	14.9108	4.95255	32.0295	8.10087	15.2634	26.8098	4.75812	15.451	55.7571	13.6982	3.33609	13.9973	1053.45	287.891	78.1886	383.619	72.2955	132.449	69.0376	143.9	15.8421	40.5407	80.4881	67.9277	55.9129	37.4253	100.477	21.1321	17.743	35.0044	19.9225	19.9802	76.3054	19.9186	127.617	1.46633	0.877544	1.38164	0.131242	7.83203	0.320394	9.44715	0	0.526799	0	2.41148	6.27779	0	6.0733	21.6466	0	4.72391	0.110354	0	2.33554	15.2517	18.7826	8.32384	8.91725	0.992527	6.26182	0	0	7.45664	3.63723	1.25247	4.32457	10.9018	21.8087	36.4737	48.8499	100.23	107.119	45.7892	138.78	58.7468	37.5399	93.189	93.2104	48.0445	203.593	91.7633	51.1148	206.15	26.1424	80.1105	76.0577	32.6624	33.9382	13.1974	14.2814	34.4146	63.2949	26.554	119.807	40.3991	31.4305	161.416	120.022	63.0466	32.8486	4.22239	92.5026	115.756	3.99392	100.727	33.552	130.042	217.62
WDR19	1	0	0.203735	0.218816	0.436931	1.06599	1.10197	0.890976	3.34676	0	3.95907	0.90647	1.16695	0	1.88298	0.055782	0	0.254846	0	3.47347	0.201949	7.98565	3.51954	2.25786	9.73496	10.7901	0.565079	6.736	5.69735	1.19119	1.36045	6.68641	1.70152	10.2247	1.78848	5.41128	0.971783	3.68083	1.36633	3.88429	8.28488	1.08105	0.750851	6.17669	5.45698	4.61617	4.71558	2.70735	8.99777	5.54609	5.1713	5.99809	7.31484	2.1964	8.34322	0.597831	3.27861	1.97652	2.96611	4.80113	2.88564	5.68185	0.973872	3.5542	4.30038	5.18144	1.86317	4.02715	2.86923	2.72713	3.45103	4.51124	4.95068	3.111	5.27051	5.50698	4.63755	3.19207	3.89795	3.77381	2.3653	0	0	0.033047	0	0	0	0	0	0	0	3.82179	3.19162	0.32308	0.639766	2.41745	1.20228	0.177027	0.431979	0.992427	0.030597	0.431413	0.101707	3.43872	0	0	0.145569	1.11025	2.90202	0.151114	0.422328	0.32855	2.11984	2.50013	0.218033	1.77154	3.23998	0.63627	2.60852	1.02914	0	1.42195	1.65215	0.935464	0.739319	0.274974	0	1.03355	0.999176	1.46308	2.75332	1.36742	1.14207	4.52858	0	0.039781	3.72088	0.043263	2.38059	0.575108	1.94099	0.601886	1.2888	0.635787	0.026518	0.077273	1.25356	0.293461	0.937308	0.388774	0.526798	0.92755
WDR20	2	0.613458	8.23456	0.794355	45.1416	0.762317	9.59997	12.1888	6.29618	6.66362	3.97704	41.2699	7.08561	15.2718	8.72142	8.04507	4.33936	1.03873	12.692	7.40301	10.8919	9.96494	23.5912	6.4969	11.9511	23.7274	7.61868	22.7121	6.94268	8.52126	4.04017	24.1866	16.7898	31.3631	14.9794	18.9222	20.9995	6.98993	5.52142	6.95316	13.2632	17.1728	6.332	11.6747	19.8599	6.72722	12.8782	3.34007	5.79438	21.2834	30.0008	5.6867	19.8573	6.31522	9.78789	17.9332	18.0007	61.1392	8.88588	39.928	25.8822	39.8865	23.9923	47.5328	45.1693	28.2228	18.7832	45.243	55.4148	32.962	9.03726	5.36188	4.58646	4.82391	6.53188	34.7142	58.2614	40.4331	82.3827	96.0834	77.4673	0.786724	3.85315	88.0651	1.12316	0.461014	61.8825	0	0.53726	0	29.1991	32.9514	7.39547	0.485505	0.0642	0.066482	2.8913	0.574925	0	3.42567	1.05845	0.417766	0.991383	9.3338	0	0.171789	0.218262	8.51444	2.39965	0.468362	0	7.0543	7.38471	20.1125	13.5076	0.620016	2.38293	6.0987	1.10908	3.63644	0	4.18562	6.38463	1.2415	1.12792	7.59745	5.01404	3.73894	1.92382	1.85325	2.6818	5.58204	16.5293	36.5193	2.47165	9.35333	6.95137	0.127001	3.87333	3.83657	8.60319	7.34115	7.03525	17.937	12.3265	0.132993	0.796422	9.61234	2.70993	2.96163	2.36763	11.3916
WDR24	6	0	0	0.309018	0.307915	26.5703	0	0.837107	13.5373	1.46865	0	100.43	29.209	0.137765	1.9957	0	0	0.717643	0	2.67224	5.41251	0	0.037942	21.1625	3.82156	0.426439	0	0	1.66541	38.6198	24.9984	3.89575	0.023333	1.41276	3.38763	2.78033	0	0	0.88688	0.027279	6.18654	0	2.47361	1.30576	0.176339	1.50156	0.305373	1.98424	1.89229	0.600612	1.05513	6.55362	0.510903	0.225098	0.148007	22.7523	79.6781	13.2095	35.5516	9.22238	5.64861	11.9797	38.2132	9.35725	11.6079	7.8718	10.0495	9.45785	7.3851	17.7202	2.82011	6.22729	16.0818	18.0076	6.51937	13.614	9.34276	11.1143	0.173784	0.270231	0.259115	0	2.56656	0	0	0	0	0	0	12.5352	0	0	0	0	2.95187	19.1708	0	0.125303	1.21698	1.27016	0	0.303321	0.143618	0.049525	0	0.483785	1.63962	0	0	0	10.7185	0	0.176052	10.1596	4.92385	7.67006	1.53489	6.48117	4.07405	0.601699	2.89043	5.95953	1.86014	21.4124	11.1556	9.29339	9.2964	3.06069	3.09348	0.733472	1.76784	1.61411	2.25873	0	1.23134	0	17.0528	39.5829	4.68791	12.1332	28.9658	25.0719	0.232495	15.6745	0.299505	0.327455	11.7479	28.5909	11.474	23.8823	20.4549	0.279994
WDR25	2	0.70425	0	86.7965	1.58878	0.864348	45.6181	7.91716	27.7442	0	0	3.17715	59.496	0.359667	2.30327	8.06435	15.8872	0.615518	11.6592	7.41012	4.66423	4.96781	8.52609	47.7269	40.5023	14.9181	0	0.661788	2.52988	11.9054	0	9.53837	3.99442	24.9659	6.66011	0.343704	5.85967	3.806	1.7701	20.8394	8.47169	15.3087	5.49376	8.23343	1.93125	24.11	3.19655	6.20566	18.9267	4.30986	5.8468	15.4729	7.81024	3.05003	10.7374	143.52	211.847	95.3255	150.906	72.4468	122.981	105.464	148.733	106.264	94.2924	77.3844	103.798	72.8541	116.507	119.515	28.9057	98.1567	74.2771	63.4568	32.7896	123.964	109.672	72.4195	5.1039	2.59293	6.74435	0	0	0.08029	0	0	0	0	0	55.0953	1.59566	0	2.81579	0	0.104153	30.8343	0	0.217867	0	2.90076	0	26.4555	0.248138	0	0	0	2.46109	0.158785	0.683964	0.267735	3.07543	0.266426	0.380108	0	3.89535	3.17324	0.077341	5.44838	0.149833	1.7618	0	0.068824	0.734087	0.197232	3.06388	1.32912	0.543151	0	1.1778	1.44215	0.235188	8.9954	0.415101	0.776055	0	9.11222	0.766512	30.2216	10.0928	0	0	0	0.067072	0.372707	8.47083	0.062915	10.2904	9.01732	0.130721	0.057385	9.00537	66.5328
WDR26	2	11.1683	3.35933	4.05573	1.69554	1.15607	3.35471	2.22503	5.43248	2.04538	2.00231	3.2791	2.58962	4.4183	16.7785	2.06594	0.251829	3.65543	24.3302	8.76851	9.39995	13.9253	4.51525	6.61651	2.56202	28.7677	26.9448	13.6881	21.5992	4.01277	2.51179	17.9133	14.2281	18.5128	6.26667	11.3124	4.15344	4.65957	1.37184	10.2658	22.1542	11.3631	6.0237	17.7059	19.415	10.6399	12.1105	2.99909	6.11347	21.5614	37.2618	9.61133	30.1839	7.36825	13.9711	9.60603	6.6326	21.8232	2.36503	11.7793	7.85206	21.7542	10.2211	22.0814	17.6377	15.3813	9.50433	25.0514	27.8878	15.1568	19.7837	12.7881	11.0691	10.3675	7.56259	19.1667	30.2389	13.4875	25.2093	37.8438	34.8701	1.81333	0.394393	0.107551	0	15.867	8.53632	0	0.164676	1.63154	1.6988	13.1983	8.25078	9.67517	6.91126	1.79482	12.5872	4.25112	0.844259	6.04628	5.21151	1.40782	17.6008	2.07766	4.11522	2.45789	1.13888	9.50983	2.8938	0.495361	6.32552	11.0176	6.95575	17.2403	9.51516	1.49689	4.54084	3.89653	6.00731	7.92102	5.85184	7.51527	10.5654	2.78192	1.4458	3.58506	0.654312	5.96739	5.57337	7.15658	11.1116	9.83355	14.101	55.7911	2.62326	1.75545	1.4149	1.51212	2.25982	1.55313	0.913054	1.47558	4.17092	6.0887	5.76169	1.94282	1.57786	0.148639	0.975302	2.82107	0.416981	0.604471
WDR27	3	0	0	0.164244	0.327172	0	0.245394	0.189274	0.327038	0	0.280752	1.53026	0.14852	0.512885	21.8602	1.17379	0.209094	0	0.79871	1.99802	3.93021	3.06284	0.080668	2.08973	2.69548	2.26161	0	0	0.208207	1.27546	0.240207	2.49433	0.39639	1.22396	0	1.12608	0.866258	3.38067	0	0.116106	0.982555	0.041628	0.751247	0.924971	0.239883	1.96152	0.055373	0	0.803555	0.635308	2.29934	0.058436	0.166856	0.079618	0.406114	11.3423	1.90855	1.2635	1.97026	1.4124	3.16642	1.23899	3.62026	0.644056	1.04073	1.86837	1.43326	0.320697	0.213536	0.318351	0.114877	0	0	0	0.352149	0.62023	0.877122	3.33164	0.056819	0.051452	0.128714	0	0	0.049531	0	0	0	0	0.377475	0	0	7.39056	0.046457	8.2334	0.054444	11.8989	10.4553	0	0	0.21327	0.038972	0	0	6.28547	0	0.014583	0.431464	0.191977	0.367916	0.231585	1.26557	0.1071	0.198913	0.660994	1.41712	4.38326	0.719308	4.46866	0.230189	0.774687	0.050559	1.21795	1.16708	2.51124	0.439552	2.27702	3.01429	1.29074	0.531903	0.602216	2.32087	0	2.7694	0	2.53113	0.95846	0.039318	0.097444	0	1.45746	0.099982	0.208433	0.277867	0	0	0	0.041661	0.006928	0.026968	0.030309	0.00282	0.297483
WDR3	1	32.4489	0.159734	16.8624	1.02724	0	0.465924	0	1.13236	0.306649	0.258781	13.6151	0.274084	0.286471	1.10799	0.262638	0	2.09611	13.7827	1.3924	0	7.42538	0.94828	0.858863	0.129853	5.09753	9.13326	6.27581	5.30975	1.09593	0.494247	0	3.82908	0.680555	2.46437	3.77662	0.228327	1.39621	0	3.30938	4.93705	3.75091	5.29978	1.63364	0.33251	2.92201	0.511593	1.24356	0.448877	1.09005	1.7715	1.22178	1.24918	0.439629	0.617735	0	0.107038	0.058174	0.258088	0.110081	0.065319	0.035183	0	0.045652	0	0.586976	0	0.072016	0.02095	0	0.193698	0.10192	0.434821	0.812315	0.133245	0.273908	0.156894	0	0.011149	0.118618	0.057627	11.2019	0	0.077717	0	0.03149	1.55546	0	0	0.908132	0	0	7.94791	3.79912	2.96079	1.36155	0.565546	0.104245	0	0.98297	0.0719	0.759946	0.598272	0	0	0.41301	2.22354	2.87742	0.611895	0.044267	0	1.80314	1.57692	1.64256	1.94908	0.693945	2.60024	0.862831	0.361061	1.47547	4.16604	1.18738	1.41982	0.430313	0.868785	0.323118	0.919455	1.98487	1.74393	0.667831	1.31399	1.61086	0.064055	4.87412	0.786103	0.23427	0.123294	0.94172	0.349947	0.786177	0.023049	0	0.516324	1.77865	0	0.060614	0.229295	2.72165	0.275361	0.699036	0.044218	1.3276
WDR31	3	0	0	0	0	0	0	0	0.239222	0	0.020755	0	0	0	0	0	2.9015	0	0	1.41036	5.13283	0.349624	0	0	1.25247	3.788	0	1.53565	1.43724	0.164689	0.037756	0.345133	0	0	0.04137	0	0	0	0	0	0	0	1.41516	1.01535	0.11642	4.00395	0.323085	1.09799	1.06312	0	3.68318	1.12982	0.052088	0	0.820741	0	0.34193	0.382726	0	0.735014	0.104956	0.224125	0.413232	0.510026	0.792565	0.99621	0.087379	0.604491	0.100468	0.251578	0.374772	0.162519	0.879225	0	8.26465	0.443062	0.54922	0.532389	0.945055	1.93286	1.56691	0	0	0	0	0	0	0	0	0	0	0	0	0	0	0	0	0	0	3.6693	0	0.403297	0.191873	0	0	3.45198	0	0.497366	0.214334	0.151357	0	0.051558	0	0	0.75337	3.59665	3.18612	0	0.173741	0	0.064374	0.028025	0	0.076433	1.88204	0.025786	0.210264	2.13716	1.64356	0.133705	0.036351	0	0	0	0	0	0.016468	0	0	0.132109	0	0	0	2.27449	0.050006	0	0	0.030646	0.018596	0.001114	0.494059	0
WDR33	1	22.5136	29.8406	56.8587	152.89	15.1655	13.8395	32.027	13.835	16.4523	20.6813	34.6426	13.1298	16.907	27.5309	5.47238	2.87046	11.1044	57.1873	56.451	25.0473	50.8641	46.2037	18.7805	27.7565	57.049	40.9963	18.6639	79.1894	18.7848	23.2582	23.0765	44.6042	34.2916	16.8734	32.3658	75.9126	35.2618	54.4853	46.6089	47.4864	34.3582	41.6697	16.8386	14.2083	16.7046	11.189	8.25885	17.913	15.0463	24.8121	22.1119	22.4676	6.62589	22.2417	8.73384	13.8239	15.0969	13.1076	19.8305	17.9224	17.2257	11.3803	14.5636	19.4408	21.6011	14.1914	17.9021	20.933	17.1654	7.77791	15.5533	5.06535	8.09213	10.9815	25.2604	17.0292	13.5954	18.1003	25.1103	21.2943	0.117537	0	0.623928	1.09132	5.37017	16.0098	0	0.367585	9.67701	7.63987	16.0719	10.8407	22.527	3.83615	6.12281	40.7112	12.6133	5.86723	5.51846	11.7221	3.51671	3.08989	16.1359	12.4619	0.323659	1.48403	11.1814	5.93122	3.01303	10.1372	15.3183	7.81469	13.8225	8.4543	3.13327	7.70785	6.35223	8.72117	6.62261	0.142428	7.26888	8.44747	6.50446	4.81431	2.75012	4.12661	9.95894	3.45242	4.22802	6.42189	9.45261	11.2818	14.4074	6.68288	0.0583	0.944939	0.290232	0.734937	2.32751	5.27166	6.94303	2.30165	14.2053	4.66999	2.29603	2.12416	2.51223	4.29506	4.31415	1.00956	2.0105
WDR35	5	10.2758	0.087128	0	0.280531	0	0.028325	0.477233	0.623463	0	0	1.91082	0.450741	0.87204	0	0.643829	0	0	0	0.557985	0.064721	1.90885	1.27611	0.341371	0.070689	0.907546	1.49843	1.45108	0.17854	0.405364	0.359632	0.752361	0.985989	1.48967	0.028386	0.014993	0.124952	0.109417	2.91148	0.663905	0.633214	1.61866	0.160296	0.893663	0.429052	1.141	0.932612	0.227539	0.983576	0.972702	1.32865	0.279774	1.19466	0.277013	0.541673	0.768464	0.234188	0.855154	0.636527	0.894816	0.266868	0.861974	0.282746	0.412262	0.431724	0.542035	0.226169	0.373946	0.378107	0.155133	0.724213	0.502663	0	0	0.957767	0.564528	0.780761	0.778814	0.561004	0.616333	0.748562	0	0	0	0	0	0	0	0	0	0	1.19042	0.376269	0	0.164182	2.64626	0.15411	1.8142	0.277228	0.18168	0.315084	0.138642	4.83139	1.78018	0	2.64644	0.09346	2.15637	0	0.171109	0.270803	0.070254	1.20086	0.992624	0.793353	0.042112	1.54904	0.125864	0.5515	0.544583	0	0.443605	0.602158	0.2353	0.271678	0	0.071592	0.464941	0.206949	0.711642	1.58161	0.14555	0.243787	4.22949	0.037201	0.280208	0.016784	0.013849	0	0.052845	0.34029	0.386356	0.527726	0	0	0.033013	0.071562	0	0	0.482751	0.242069	0.042517
WDR36	1	0	2.70297	4.27758	0.147497	0.059927	3.12997	0.701855	0.436314	0.484166	0.296514	2.00582	0.932145	0.182811	5.65608	0.196775	6.27501	0.1722	4.67262	2.184	5.79094	4.26004	2.2457	1.12048	0.152231	1.15732	9.77305	3.93166	1.59444	1.11832	0.215827	3.17095	0.322897	1.20172	0.283539	2.74652	0.459807	1.26455	0	0.36166	1.33028	0.541745	1.34998	0.834091	0.34305	0	0.504192	0.796842	0.924847	0.291653	1.41768	0.547241	1.19694	0.25445	0.616089	0.134534	0.3465	1.72814	0.14854	0.761643	0.205569	0.526759	0.424189	1.01008	0.906662	0.379447	0.331281	0.950713	1.03472	0.482937	0.434438	2.16961	0.159614	0	0.541159	0.561878	0.864919	0.817874	0.390576	0.272489	0.124108	0.027636	0.682527	0.0223	0	0.144268	1.11973	0	0	0.910675	0.440363	3.23631	1.18836	4.35992	0.661192	3.49086	0	2.02481	0.583578	1.17752	2.6465	0.291807	8.02226	0.993894	0	1.55055	0	1.21141	0.118329	0	0.570099	3.7626	1.30317	1.22557	0.566103	0.568821	0.520436	0.528926	1.60534	1.4301	5.22843	0.722588	1.04113	0.158248	0.652372	2.98723	0.123808	1.66698	0.893146	0.856234	1.22322	0.61306	0.463412	1.61419	0.015185	0.110871	0.28528	0.056618	0.210739	0.063578	0.060996	0.483282	0.522245	1.27893	0.036377	0.224813	0.049658	0.102579	0.095623	0.077601	0.023121	0.134961
WDR37	2	0.284557	2.99262	14.463	0.641833	0	27.975	27.9214	10.3394	0.255761	11.641	25.4531	2.97163	7.52432	2.76565	3.33179	0	0.748754	15.9117	15.1906	12.5578	8.72935	3.89359	15.0874	12.4212	12.6406	27.9074	5.35648	5.44326	7.50799	2.09623	7.74029	3.74475	13.388	7.50372	8.32642	4.85389	18.2478	2.47053	12.4245	7.85994	11.6984	7.35248	4.083	7.57141	3.4774	6.75855	1.49883	6.74626	8.51818	11.6416	3.77601	8.56544	2.46651	10.9521	16.0025	10.569	13.2566	4.30368	11.1501	13.2309	18.2594	15.0441	25.2781	17.4303	12.7775	15.3038	11.3663	25.5068	10.875	5.18805	10.6207	6.3665	1.69266	1.85741	21.5878	20.6375	11.0395	6.77078	4.99018	5.24478	44.1119	0.594179	18.4464	0.7371	4.40221	0	1.54168	0	7.93662	13.4352	11.1195	0.78128	7.27679	6.01401	0.766867	9.18327	5.97971	1.26916	11.3135	10.5478	1.90141	0.199186	15.0499	0	1.79205	0.285128	1.21954	1.5353	0.222065	1.24074	0.321734	5.34211	6.22892	4.98179	3.53413	0.596935	5.7998	1.62272	3.02286	12.1831	9.56224	7.1716	2.27034	1.34466	1.61577	3.71895	2.7665	7.13306	4.43654	8.10697	5.8014	5.21814	7.56397	2.33172	8.33501	5.61933	0.847269	3.91774	3.48856	0.364801	0.045337	6.40382	4.78052	6.33593	4.18682	9.66374	3.8318	4.47941	3.36272	5.71195	2.20607
WDR38	2	0	0	0	0	10.0161	0	0	0.495733	32.3806	0	0	0	2.54415	0	0	1.56234	0	16.3804	0	2.48249	0.761035	0	0	7.25203	0.821869	0.099443	0	0.541849	0	0	12.0687	0.134136	3.20333	0	0	0	0	0	0	2.61574	0	0	7.54217	6.59496	7.23453	27.5242	1.40271	14.2349	8.00545	7.84781	43.4167	5.38608	2.08322	10.8484	29.4652	29.1547	10.141	61.6485	22.6083	21.2849	8.25508	51.8439	9.46758	12.8652	21.0394	9.57996	11.8608	2.3319	15.0869	30.4193	25.388	15.765	16.7618	41.8701	23.1774	6.19625	16.628	1.32736	1.55835	1.07814	0	0	0	0	0	0	0	0	0	0	0	0	0	0	0	0	0.730874	0	0	0	0	0	0	0	0	1.17599	0	0.222516	0.434342	0	0.220442	0	0	1.17408	0	0	0	0	0	0	0	0	0	0	0	0	0	0	0	0	3.85614	0.152892	0	0	0	0	0	0	0	0	0	0	0	0	0	0	0	0	0	0	0.537527
WDR4	6	29.3074	1.11129	1.07981	1.05426	0	59.343	3.86374	66.9395	13.1448	154.109	127.082	45.8429	1.3933	35.6986	3.52788	5.00703	3.2985	11.3233	39.406	3.18212	17.5853	30.5361	60.889	36.894	33.5121	0.242186	35.1835	20.75	71.6868	65.9224	9.90645	18.8452	40.1005	48.1601	11.6704	12.234	1.84519	1.20378	18.1153	19.2438	14.9312	14.3659	7.07106	14.8902	12.4846	24.6459	9.18979	59.1131	20.9052	12.2604	17.5843	10.1632	2.92717	38.33	70.2341	67.9923	19.6173	31.2753	16.0757	59.8556	34.3577	47.5344	26.8926	32.0981	40.3088	45.3234	24.5826	27.1096	29.343	5.77369	22.2796	10.399	10.2617	30.0433	38.9251	16.6053	21.2692	1.6852	2.15946	1.3694	0.265243	20.5283	0.284997	0	0	0	0	0	1.26904	2.15166	1.08336	0	0	0.4213	0.223066	0	1.40001	0	10.3622	0	8.26285	2.5717	0.170157	7.09338	1.11885	1.41279	13.1193	4.70362	20.5665	3.06134	1.24788	3.999	0.97695	10.5801	9.90872	1.36147	17.6205	3.28525	1.60355	0	2.03943	2.71187	7.2679	4.59914	3.56219	10.6789	0.337278	2.72691	2.67764	2.45018	10.7964	2.05731	3.27934	0.479818	3.84997	2.29876	18.8054	8.86558	3.02842	0.063869	0.228313	0	2.90085	0.174188	0	0.455027	2.97407	0.058396	29.7204	1.42928	1.71975
WDR41	1	30.4219	30.3777	52.2624	7.62469	100.726	23.3812	67.0889	41.2987	11.9328	19.4747	32.5815	32.0024	37.803	121.712	32.7893	8.51049	28.4958	122.055	58.5051	80.912	173.274	85.1318	69.9607	48.5471	126.73	88.8643	43.5113	127.599	50.0723	59.5974	96.3949	67.1736	83.3048	29.8107	53.068	53.7478	34.0238	35.558	89.7009	120.152	79.6509	30.451	44.2425	47.7855	43.0567	55.163	24.6967	74.6951	63.2319	57.9936	51.1127	67.7613	24.677	61.4381	32.9501	25.7401	76.7526	42.2296	53.9603	43.8499	73.7908	29.2594	105.903	91.4134	59.1238	51.8088	71.0979	96.0271	57.6271	90.1181	73.5715	37.2805	70.9639	63.0792	93.2157	148.537	60.592	51.2246	37.8345	49.0594	0.300171	1.11545	1.8236	1.36887	0	56.6137	0	0.462116	1.06754	12.0547	0	0.910607	16.643	2.28194	23.0727	6.63794	29.6944	0.792539	0.874576	2.69159	2.76051	3.37572	3.74911	4.01093	2.10252	0.533627	0.973225	3.25048	8.95312	3.10552	4.53583	8.73444	3.04087	3.07945	2.76796	8.81105	1.34718	2.60382	4.76777	20.3736	1.22643	2.68976	3.28772	1.16213	2.01683	1.02768	2.15392	4.15635	5.2707	5.72008	5.07519	2.85707	8.13777	9.71032	0.295022	1.30382	4.58968	0.578104	7.00696	0.036029	5.63434	2.53191	24.108	0.342146	4.37255	4.45831	1.25829	0.528896	2.20091	2.07015	4.13336
WDR43	3	2.64033	10.0576	1.99122	140.38	0	9.19845	23.3232	6.15951	39.9297	2.32347	3.36309	26.0268	15.4522	12.2451	2.68887	10.5398	0.330575	10.0342	7.66412	16.6568	14.7154	2.51474	1.46597	5.65353	6.5458	27.0801	26.1501	16.8709	8.24889	3.12044	16.4815	18.3207	13.2513	13.0003	27.3571	5.16662	12.3975	16.755	10.985	7.39061	11.1374	58.2305	12.6279	6.02302	35.0344	8.84961	9.75566	16.8346	7.66801	21.1513	11.1536	11.1277	4.15346	7.90959	11.1242	6.02752	10.1083	3.84562	4.08064	2.20201	7.13133	6.40278	8.06493	3.09653	2.91655	1.49379	7.51654	6.38531	4.81413	12.4248	6.41268	20.4511	28.2479	27.6923	6.03101	6.47959	5.6682	13.9742	18.9545	20.5554	7.37818	0	0.30044	0	0.556779	59.0068	1.02098	17.0335	0.250853	10.1938	11.0798	33.2923	5.45523	5.60346	22.9153	8.12116	4.03441	2.80261	10.4628	1.26995	7.54763	21.1533	7.88819	12.9211	7.9453	7.55281	33.1777	27.1123	10.9254	2.19355	11.4885	7.29327	13.6529	10.3021	1.7877	5.78183	12.0673	7.78172	6.43844	10.7025	10.79	6.82195	4.54084	8.76953	4.70055	10.0111	9.44222	9.5913	8.03989	8.30018	13.3615	9.11379	8.57331	0.113324	5.49199	0.204328	0.618741	1.26705	0.861383	0.445459	3.67116	0.606283	0.384352	4.90561	0.108843	3.40097	4.7837	4.01759	0.91909	0.563843	0.257917
WDR44	1	0.341331	4.04158	0.359606	0.256633	0	0.620888	0	1.20746	7.66204	0.517241	1.27572	1.9175	1.48882	6.64418	0.524976	1.36311	2.39421	0.292672	2.68041	12.51	22.7828	1.48527	1.87285	0.878366	9.16618	2.33983	3.98667	12.4795	1.27161	1.62195	3.38553	5.59283	3.35721	1.14081	2.91918	0.798693	0.863843	1.61056	0.509568	5.70189	4.738	1.6452	4.89821	5.50195	4.17196	4.55074	1.10477	1.35831	5.48924	9.92854	1.75104	5.35536	2.76165	2.6337	0.2341	0.641861	3.43282	1.03177	1.4373	1.76099	1.08207	0.51673	2.04159	0.821512	2.52926	0.162478	1.69384	1.81503	1.00474	3.23871	2.94176	4.22701	0	2.21955	3.10911	2.192	2.83248	6.05675	7.69095	6.4823	0	0	0.271856	0	0.503521	3.69219	0	0	0.453783	3.60016	14.9575	1.6716	4.1767	0.887882	4.68275	6.21756	0.416735	0.507318	1.87616	1.23944	0	2.67454	0.288744	0.570495	1.07514	0	4.25473	5.91182	0.176966	0.496192	2.38115	3.89339	1.42564	2.55693	0.231177	1.01693	0.863457	2.82432	2.13365	4.50054	1.51069	0.782497	0.356331	0	0.968778	0.393818	1.05653	3.14245	2.33577	3.77685	1.60994	0.896269	0.700676	1.08198	0.32779	1.7798	0.559631	0.182197	0.110279	0.391619	0.272189	1.41907	8.47689	2.78893	0.333192	0.823809	0.114931	0.158819	0.833881	0.290091	1.32297
WDR45	4	0.570506	0.207358	0.673278	9.47955	2.17941	1.99063	0.646331	4.21903	1.55115	6.79213	0.54247	6.41621	1.71819	1.1285	2.50504	3.18602	0	0.456358	0.061665	0.924786	0	0.08266	3.23708	1.62409	0	0.133035	1.00602	12.4685	16.71	0.26789	0.168775	0.236753	0.023882	0.07174	0.926824	0.822735	1.42766	0.054097	0.40309	0.757444	0.013812	1.29059	0.577091	2.44279	0.849101	1.61066	0.832811	7.80252	0.524543	0.418641	2.42763	1.07137	0.139573	2.34231	0.65946	9.71311	11.6469	8.30646	7.09218	13.9808	6.80569	11.2562	9.83275	10.0477	6.25783	14.5632	10.5082	5.66955	7.7789	1.07833	7.09582	0.893186	1.05209	2.8816	10.1908	9.30059	10.1163	1.34808	0.576761	2.08733	0.452866	87.1868	0.004243	0	9.54391	127.404	2.38914	0.748679	24.9757	56.429	10.4814	97.043	86.0926	45.9539	44.9405	109.09	0.023055	14.4507	46.7932	14.812	0	130.313	85.4217	13.2736	42.9661	3.92476	4.07527	3.71822	3.64945	36.1582	22.2488	40.6991	69.1693	52.5766	44.3606	70.6518	64.9515	23.787	22.4092	28.4369	42.8933	23.4384	43.3848	24.1138	37.0142	34.623	34.6855	26.8039	41.8627	56.5697	81.026	48.0643	18.7469	120.226	40.1548	113.044	42.0503	69.024	58.2929	101.704	80.5994	133.889	64.6259	101.845	154.652	127.008	106.015	47.6735	131.148	109.821	191.014
WDR45B	2	56.9373	71.6165	189.333	13.4775	55.5591	78.8522	72.4655	51.5559	98.5524	86.9564	48.721	196.436	139.97	48.083	88.4936	29.4245	71.0652	42.6067	73.4049	59.2746	77.6411	107.036	129.525	104.352	80.5255	71.7548	162.804	93.8658	111.907	98.6038	84.5079	101.7	112.277	116.836	117.106	79.8187	206.533	93.6107	107.164	77.8244	139.601	106.633	131.666	110.262	63.7956	94.4291	61.741	85.6973	145.308	133.998	98.5117	156.003	47.3277	79.4644	42.6731	79.9109	184.195	73.3035	123.528	119.638	129.504	203.424	150.22	157.778	81.492	132.847	128.3	161.992	154.366	82.0426	127.932	81.522	130.187	50.4917	109.064	108.184	117.568	159.988	125.391	109.685	62.9352	224.766	1.32092	50.0423	12.4892	166.141	1.42522	39.7178	17.9245	40.4805	63.3719	42.5258	155.583	49.428	66.0764	127.196	87.4874	43.0585	35.8442	21.991	33.1151	83.4458	103.812	4.40225	1.86911	5.27137	26.8686	47.9755	2.70147	26.0738	17.4228	16.8565	18.0554	16.1336	6.30065	8.41398	25.0182	3.46623	6.83741	21.2765	6.61588	19.6225	16.7543	3.82661	7.96912	14.3465	19.4607	13.43	14.7349	15.5098	23.3884	27.0859	10.6435	18.3857	39.6956	8.91907	13.4415	15.6276	7.93169	29.7875	11.425	30.3575	12.4639	24.3796	12.6272	10.3258	39.5362	38.27	41.7727	13.0876	19.5743
WDR46	6	1.13322	0.088551	1.28743	0.787876	1.08105	4.28782	20.393	3.68326	3.37176	2.78052	0.407518	12.9622	18.0348	2.26096	7.65604	0.77322	0	10.0652	6.11692	6.09378	4.67998	13.5551	6.33952	17.3511	5.50662	6.42686	1.59529	0.482292	11.4202	9.5664	3.03432	8.51696	3.6864	11.7322	3.0137	5.28298	2.99422	2.62458	13.524	5.61422	7.99036	4.43188	1.1374	0.640688	9.5432	0.740794	1.26327	4.83186	0.106242	0.8013	6.2991	1.16121	0.433328	3.20716	5.70114	14.7414	6.68252	14.9228	4.23626	8.08472	3.19936	5.5677	4.25194	4.16658	5.3896	5.2775	4.41866	3.6633	4.9295	2.96774	5.57956	10.9957	19.7155	4.04526	6.3592	2.88666	3.1919	0.098659	0.083099	0.063851	3.99902	18.1642	0.106115	0	0	7.5578	0	0.10881	10.0855	6.2678	1.57469	6.86004	1.12254	3.42148	3.90888	0.522402	0.194214	4.1116	2.15908	0.066087	0	0.26587	0.961852	11.456	8.54018	3.52208	0.256714	0.19662	0.048084	0.366428	3.35518	3.44826	1.88166	1.13847	10.556	2.94818	5.35862	3.10782	2.46368	5.76344	6.59078	4.19672	4.54766	6.57284	3.0907	4.07612	2.30264	5.4115	4.43124	4.03064	2.1039	2.35604	2.34774	5.12494	11.1908	4.26046	0.848658	0.707618	3.4261	0.391074	4.15008	5.026	2.15996	0.069282	10.7725	2.28604	3.12294	2.42344	3.78936	7.95576	2.03552
WDR47	1	0	5.72629	3.18896	28.199	1.84858	5.5049	6.64589	14.1299	6.24932	3.66143	10.4385	6.31406	7.80135	5.88013	4.70451	1.20716	14.0569	21.0735	18.8427	41.5275	50.0809	23.0497	20.9494	2.41203	54.2785	38.5424	31.3041	46.2964	10.5069	8.72852	16.6659	23.8939	40.6172	10.6414	23.0938	11.1255	12.7298	5.35911	38.5817	48.2881	28.6133	6.51328	5.94652	7.84149	2.95594	6.44922	4.28652	3.08776	8.33746	8.08487	4.31686	7.99023	4.4023	11.0202	9.12862	2.84348	7.19934	1.14298	4.97734	4.70826	4.35502	3.66312	3.88159	6.05503	6.20605	1.48641	4.76543	4.98979	4.12175	2.67238	12.0996	1.68239	0.359066	1.9327	7.95822	8.82659	8.32986	8.29407	11.9841	8.1914	0.042498	4.41949	0.206319	0	0	0	0	1.57756	0	0	39.3454	6.10947	9.07954	4.92912	5.31725	10.7626	1.01365	0.448743	0.098292	3.1845	1.57075	18.9556	10.9421	1.26324	0.118821	0	0.244856	4.5272	0.078481	6.15341	3.8191	4.93405	3.67408	2.42089	0.204703	0.90131	1.27341	0.319413	0.349394	2.94237	3.04923	3.09308	3.85332	0.769209	2.57625	1.51126	3.51455	1.30851	1.37579	2.66628	1.42344	3.11518	4.15764	0.030177	1.86406	6.76618	0.112551	0.017176	0.36644	0.775444	0.55424	0	3.56047	0.165575	0.107203	0.144919	0.033875	0.619045	0.978473	0.156561	0.551496
WDR48	1	1.34946	8.28391	9.91763	0.760911	9.08117	7.92742	5.51782	8.87594	4.78025	6.13477	0.070013	4.24268	4.64031	34.0184	1.42678	6.28761	1.77473	27.23	15.1858	6.36217	24.3794	9.6164	7.01876	9.65146	23.7723	29.8921	7.32877	17.7531	5.62841	2.39001	11.313	33.0329	19.1683	11.9662	8.30485	10.0377	9.45604	5.37384	6.31291	16.3989	12.9667	11.9245	7.53101	5.36664	8.65957	3.08363	5.59692	8.62683	7.99541	11.9404	17.1973	6.33361	2.04779	11.7981	6.71099	5.39275	7.69978	4.84436	8.96344	5.61315	10.5548	3.93939	14.2855	11.1175	8.9873	8.61647	11.3469	15.852	10.1765	14.6627	7.04813	9.76354	14.0432	9.56767	13.0657	19.0604	6.7589	15.5318	18.8399	17.6791	0.142451	0	0.153518	0	0	0	0	0.879565	3.13953	19.7429	0	3.90145	0.375032	1.2888	15.8231	2.79313	0.514749	3.00878	6.86967	2.23742	1.00105	2.08291	8.72471	6.48502	0.929753	0.675772	6.6992	0.47023	0.218675	8.82875	5.85245	8.15069	5.56058	7.35824	6.39833	6.85017	4.09026	9.23733	13.1936	6.34265	8.23811	6.65286	3.58962	3.06515	2.55343	2.72472	8.12306	5.91542	13.0833	11.0991	7.8433	16.7214	34.3084	0.708945	0.555307	2.00954	2.13698	1.70923	2.83411	2.45908	0.37661	3.53819	3.00476	0.647082	9.43018	1.10015	4.73343	2.34361	2.6933	1.92199	0.615317
WDR49	1	0	0	0	0	0	0.158899	0	0.115311	0.470366	0	0	0.420485	1.51074	0	0	0.698824	0	4.82942	0.715381	0.732193	6.39759	1.75743	0.360888	0.050234	11.5007	11.3115	14.9046	0.125845	0.271746	0.472328	0.138547	0	1.94124	0.079714	0.937353	0	0.611482	0.378811	0.846065	1.29975	2.46943	0.909079	0.838306	0.33689	0	0.311401	0	0.028457	0.319	0.489631	0.035134	0.301294	0	0.126521	0.721449	0	0.630424	0	0.134926	0	0.071987	0	0.070233	0.224702	0.225797	0	0.055485	0.709667	0.120103	0	0	0	0	0.405113	0.127802	0.568769	0.073248	0.909849	1.58901	4.63633	0	0	0.05989	0	0	0	0	0	0	0	0	0	0	0	0	0	0	0	0	0	0	0	0	0	0	0	0	0	0	0	0	0	0	0	0	0	0	0	0	0	0	0	0	0	0	0	0	0	0	0	0	0	0	0	0	0	0	0	0	0	0	0	0	0	0	0	0	0	0	0.067993	0
WDR5	6	35.9207	33.9333	0.992056	1.97609	9.65473	48.4533	27.5337	29.6973	52.2044	6.64884	34.986	57.5328	69.5611	33.2277	17.5592	5.24304	1.9185	19.2974	38.4144	42.9733	10.6513	29.7625	41.6724	69.6303	34.364	19.563	21.7576	12.1568	40.0309	37.1897	29.9026	19.3032	30.219	28.9467	11.4793	23.9839	28.7547	21.1758	41.002	22.1821	13.9558	7.1847	16.2948	5.03555	12.314	11.9988	13.4316	34.1813	5.9854	20.643	25.0854	11.6304	4.88849	22.1566	84.4312	39.248	63.071	49.582	31.9933	53.8732	27.6063	27.576	34.9967	37.0958	30.4087	48.2344	46.9161	42.0769	50.0855	17.4846	19.1932	16.0755	24.9823	28.575	41.4998	38.0462	22.4988	3.0172	5.21831	5.06299	14.2355	6.40617	0.548489	1.12741	0.323598	25.3897	0	0.379852	39.6602	50.371	2.14783	4.15433	14.6263	9.47739	37.0661	5.08098	1.61004	29.2853	33.7097	3.08633	1.94553	17.3672	35.5056	13.5389	0.172454	4.38343	5.52582	0.692945	5.98157	13.3772	10.0846	16.1548	15.3041	9.87874	17.1966	21.6737	55.713	13.8685	15.2424	65.9909	15.8118	14.6386	10.4251	14.9528	19.8774	19.2179	23.0243	11.2446	8.2784	8.90628	14.5204	11.3104	9.00641	4.52513	9.52949	22.0478	11.4122	4.44171	7.29245	4.28707	10.5643	18.6636	7.67322	9.2945	16.1987	10.2566	9.53911	8.47026	8.3092	8.27422	11.8786
WDR53	2	73.7379	0.43329	2.10468	1.38621	5.66716	2.90458	4.70879	6.16163	1.63591	0	8.8169	6.58331	0.6332	0	0	0	8.04134	20.3773	23.3168	0.965249	18.9443	29.2896	5.70198	14.5995	19.8471	30.6849	22.6667	11.4856	16.5483	19.2168	7.25216	11.0793	78.936	1.59987	3.3138	14.9902	12.5651	11.8667	18.0668	16.5759	37.0777	4.00705	23.0163	10.5345	34.9384	12.515	16.8789	9.13709	17.895	28.9451	17.7226	24.1516	7.89421	30.5661	60.0868	51.8896	109.116	32.1223	133.55	66.5672	80.3163	36.5848	91.5833	104.111	87.1622	100.364	141.853	184.934	143.607	56.836	117.473	39.3267	53.4409	20.5105	62.0678	113.747	91.2841	71.8746	37.8826	46.1665	0	0	0.210433	0	3.43925	0	0	0	0.618393	2.09685	0	0.378022	0	3.69515	0.652279	0	0.862473	2.73237	1.223	0.482486	0	2.60717	0.224311	0	0	1.37769	0.204958	0	0.461018	0	3.14411	9.78071	6.8922	1.39394	6.84312	2.2208	0.464585	4.03498	1.0168	0	0.899971	0.405192	1.93622	2.33556	0.868391	1.42396	1.97278	0.927225	2.80556	2.10158	7.42631	2.88799	0.187435	6.73254	7.37083	1.34143	0	0	0	0	5.97075	0.088208	1.95292	0	0	0.088714	1.44973	2.33467	0	0.356599	0.628818
WDR54	4	5.52697	101.748	9.53992	2.07827	92.1264	6.99462	1.41141	11.4008	1.21507	1.06625	0.5538	6.52238	0	4.58862	25.6606	0	2.40169	0	1.51175	1.93569	0	0.130166	12.3695	24.8742	0.960268	0	0	6.6328	0.184155	0.29005	0.074225	0	15.1332	13.3846	0.342078	6.84125	0	0	0.194447	1.5688	8.61899	1.20969	1.46796	5.5685	8.45127	7.37598	1.08642	17.079	9.22737	6.30638	13.671	5.85708	0.963565	10.528	8.53699	30.6349	16.0314	30.8685	11.962	16.2916	12.1113	14.0506	4.59796	17.4109	13.4624	20.8895	9.07518	7.29328	7.73763	22.988	18.7394	23.7359	40.7149	18.6043	7.28557	9.36443	13.1678	0.541617	0	0.524914	76.3798	101.383	0	0	0	3.08739	0	0	18.6793	6.34094	0	0.802488	0	2.48283	61.7342	0	6.14068	14.3049	0	0	2.00919	15.7498	35.5047	0	5.45894	16.4564	0.149298	0.256724	0.16809	10.0792	5.25845	21.3894	13.6754	11.2078	57.0459	62.5868	29.8921	8.17954	9.74734	0.47241	21.8854	10.7455	34.4559	11.9682	11.6785	40.6982	40.996	14.5991	26.2785	17.6678	43.1611	36.3108	4.4989	80.5033	3.35601	119.524	0.99709	92.3871	0.665375	108.845	26.7327	95.7265	202.294	10.5043	19.1307	207.127	126.7	117.662	54.183	56.9377	21.0118
WDR55	4	1.08395	0.041281	0.999465	0.397569	0	5.3521	0.824064	0.231861	1.18231	1.25264	0.327204	2.62872	0	0	0.167601	0.175661	0	0.485605	3.38082	0.368115	0.338572	0.049088	2.78204	0.323289	0.734217	12.6977	0.25067	0	7.32185	0.150196	4.17953	0.545971	0.950262	1.7633	5.35545	1.07267	1.12713	0.190436	0.6049	0.744285	2.17908	1.37117	0.772024	1.29519	1.64978	1.01743	0.483688	1.76765	0.360781	0.685078	1.32902	1.24582	0.697997	0.89692	0.403008	0.016559	0.108676	0.018113	0.090172	0.355622	0.136086	0.236864	0.141236	0.225934	0.510829	0.173448	0.111581	0.291914	0.175052	2.04224	0.322739	1.14368	0.627743	1.27704	0.299892	0.124609	0.446006	0.051784	0.073459	0.044611	0.074347	0	0.12044	13.6319	0	0	0	0	25.7332	2.38832	0	2.41302	1.1777	8.74408	9.39879	1.75359	9.91264	3.92595	2.23237	0.180557	4.29803	0.743127	9.79737	1.76084	13.9089	4.44503	1.37545	2.39327	4.56756	13.0755	5.32801	5.8206	3.95539	10.9148	5.29253	0.989365	2.4914	5.46575	8.26796	0.147314	4.25123	6.44709	9.54395	3.90796	8.17244	4.24376	9.11202	2.27899	5.64893	4.18232	11.7296	7.65755	7.01275	9.51264	23.6944	57.2794	39.2589	6.59098	7.42028	42.6705	1.48418	11.7379	13.0816	41.0119	26.0365	12.3369	21.4369	14.4154	14.216	18.8575	0.043158
WDR59	1	53.688	4.75091	29.5389	0.545487	10.6532	8.51892	2.59531	6.16779	19.532	2.47443	35.9724	10.4749	15.8341	15.8932	11.5122	0	0.635928	7.98552	17.304	43.639	18.0944	29.4181	16.8346	13.8679	45.9551	17.6249	25.2568	9.37033	18.0777	7.22598	19.9024	31.6576	32.924	21.1535	6.03369	14.4245	14.8208	4.19333	12.3398	28.1435	7.41602	5.63032	6.74708	5.95517	7.98002	11.8829	2.19988	21.178	7.42581	14.4378	14.2811	9.45276	2.86492	24.0054	14.6792	9.43459	8.77876	8.90553	11.334	13.5347	14.8534	9.21699	19.5374	14.3327	12.3501	18.0124	11.4163	12.2818	11.181	6.55185	4.11223	10.0692	12.9383	5.93473	22.8913	17.2361	7.46955	2.08398	1.48654	2.92246	0.765802	0.757679	0.247646	15.9245	0.802977	0	0	0	6.99476	35.1206	9.01329	5.5764	1.21061	12.2628	0.170156	3.90475	10.0827	5.93021	6.38604	0.305381	9.95004	24.5341	23.6758	2.42485	1.99949	0	1.0869	2.37934	0.140851	15.8213	8.41388	6.19457	7.48319	6.62931	9.90725	9.04262	6.10852	7.25002	9.74531	9.62375	8.67987	8.1758	5.99198	3.16304	1.02933	3.62755	2.8181	4.63148	5.20741	13.2144	5.13697	8.98711	9.79955	12.5293	15.1893	17.8134	17.5498	3.4281	1.65504	7.78467	4.34001	0.754339	20.0006	5.1146	0.676202	21.015	4.03259	3.59881	8.56495	2.53552	29.3955
WDR6	3	0	2.60298	2.91257	1.62792	0.378315	0.234537	0.316149	0.479204	0.55575	1.6395	0.257153	3.47701	3.0054	0.501323	0.17823	0	1.35622	0.283597	0.588315	2.15006	1.7795	5.66459	2.61579	0.646185	2.03965	23.8327	0.024069	0.073967	0.436178	0.255639	1.45983	0.175914	0.93204	0.939986	0.249466	1.65479	0.723055	0.559224	1.39336	0.863602	3.33557	5.33008	1.31502	0.301802	1.89002	0.742784	2.50478	0.995947	0.342398	2.51296	1.04565	0.879406	0.569706	2.57429	0.212137	0.484709	0.157891	0.233825	1.39681	0.265958	0.053132	0.468192	0.06202	0.291051	0.465154	0.10857	0.065207	0	0.585567	1.23826	0	1.79154	0.367908	4.39391	1.3247	0.283709	0.172074	0.020192	0.010741	0	31.5268	85.9093	0.035183	0	1.82386	1.76178	0	3.49665	8.2196	4.1745	18.2579	5.69845	12.3828	14.3975	52.747	3.8401	23.2894	35.4051	21.7452	7.52252	24.5607	35.6309	11.7688	2.06806	2.49605	16.1132	20.8541	23.5714	14.6615	74.1845	10.3192	5.37748	12.9164	15.9411	55.1485	34.4306	17.4006	6.96058	10.3431	15.48	24.7168	16.4738	10.9325	13.6587	19.0238	13.7947	6.07009	4.83892	6.73485	10.1082	10.9259	14.1843	3.07706	23.6133	9.66209	2.9854	22.5053	5.49156	8.25766	10.3732	3.15523	23.7124	4.78471	4.71545	50.0579	22.1393	9.75393	18.2072	3.28048	15.9003	11.5657
WDR61	2	1.51558	0.358138	1.74804	1.13983	1.39547	2.37132	0	8.2846	2.00208	27.8497	0	2.37876	9.61675	1.87016	0	0	3.94715	0	27.6117	15.3777	30.6095	9.11495	18.184	27.0743	31.4823	10.5526	0.719349	1.45575	2.99206	2.66322	20.3593	19.1806	42.3362	14.3162	14.8406	7.87586	27.9199	25.427	65.3557	6.92614	43.0871	9.88069	28.1769	43.5963	5.5566	25.9877	11.2801	27.4072	43.8039	50.4404	22.6739	48.3339	12.8615	26.1213	48.3524	33.9853	53.1606	29.1753	63.758	66.1311	72.1943	24.3736	63.3953	92.4918	58.9902	87.7494	69.0199	90.238	47.4556	96.4809	113.326	9.32343	10.7062	21.6902	85.284	68.7139	44.3203	43.7033	32.2749	41.7157	0.21194	14.3084	0.647357	0	0	0	0	0.969639	17.5404	28.4597	0	2.76879	7.5999	8.3472	23.6537	16.4772	16.3409	48.8795	7.56563	15.2697	8.79319	3.61716	9.61505	2.52144	4.17354	7.51248	41.9074	6.70095	1.82933	8.25624	35.3774	46.5738	32.7161	31.6001	25.4104	22.6442	30.4269	26.3837	35.9869	35.6667	24.2168	19.889	29.6718	16.7656	10.6569	20.6578	24.6525	27.117	48.1634	49.3882	43.2925	17.5312	27.6975	85.1368	49.9999	35.7557	24.9374	29.8346	5.32669	29.6942	29.9093	38.8858	46.1361	57.6594	23.5009	24.3462	19.4797	23.8321	30.6353	18.6299	10.9831
WDR62	6	0	26.8695	0.104125	0.415235	59.6221	4.27388	1.69864	16.498	19.924	4.8218	0.057555	13.09	2.17848	21.986	31.3436	0.736757	0	1.26878	4.04395	9.11535	7.94127	7.55536	48.4665	24.6787	7.59569	0.093567	7.32643	2.71589	26.6012	8.20126	12.0344	1.99991	15.2434	26.5966	1.78632	4.1701	37.8477	0.300228	15.9045	5.20235	7.29497	6.44142	2.35533	1.92666	8.12474	0.958244	2.13296	3.08836	0.477945	1.43775	13.999	0.962505	1.1244	3.57703	35.6036	59.3496	12.0095	42.3958	8.85004	5.95717	15.2532	27.2511	7.66032	10.7097	7.74673	13.0252	10.1505	7.62265	13.5472	2.67909	10.9206	7.77417	27.3585	3.22065	13.6049	8.62221	11.3697	2.07459	1.87612	2.0683	0.038947	1.15511	0.062912	0	0	0	0	0.481357	0	0	0	0.089372	0	0.040591	10.1278	0	0.843558	0	0.225034	0.02913	0.410788	0.872279	0.100191	0	0	1.3877	0.28886	0.110608	0	1.20603	1.09616	4.56149	1.99809	2.70198	7.13242	4.12994	9.17067	1.1701	3.81655	7.2463	8.50723	3.24116	10.0441	3.32329	1.57229	6.38926	4.95991	2.51132	1.79951	1.22967	6.51483	1.81394	0.862746	1.85458	0.037849	0.024939	0	0.015735	0.089498	0	0	0	0	0	0	0	0	0	0.48801	0.286931	0.189219
WDR7	1	2.15445	29.5969	27.6662	2.02484	11.8447	23.263	24.6844	16.4237	15.4441	7.0535	43.0335	18.6435	20.9157	27.5654	10.036	5.74358	4.57087	44.2386	25.187	33.9056	38.1804	30.9937	23.1741	18.9937	45.6686	33.6561	7.18072	42.5301	21.9948	19.3281	27.3655	30.3069	33.5576	11.5382	26.9591	15.9341	28.0322	9.04542	31.8261	34.2142	18.4073	10.1904	5.34351	6.6403	5.26527	3.74978	3.06432	6.79551	9.35223	10.8361	1.88292	9.84866	1.76472	17.8841	2.33927	3.26518	4.4851	2.24357	5.99595	4.73561	5.82391	5.29307	12.4224	8.77356	3.60701	7.69693	7.74457	9.3756	9.20154	2.90855	5.36759	2.06699	3.42057	5.0529	12.4153	12.2049	5.0145	9.60885	10.1983	10.3859	0	0	0.122428	0	0	0.102436	0	0	0	2.41711	0	1.82221	0.199338	0	0.168106	0.742138	0.599131	0.801009	0.058184	0	0.267052	0.50184	0.064944	0	0	0	0.314109	1.69856	0.094017	0	0.2704	0.346161	0.06812	1.70422	1.0142	0.436692	1.39179	0.264961	0.894973	0.020019	0.927355	0.617868	0.50258	0.391812	0.510007	0.068911	0.361701	0.218773	1.3664	0.973535	2.10247	2.49846	3.17707	0.017885	0.122368	0.404165	0.52023	0.030611	0.493488	0.133226	0	0.828226	6.62108	0.376264	0.174702	0.326813	1.10791	0.535005	0.589163	0.209398	1.72022
WDR70	2	3.27818	2.76724	0.496783	0	65.1513	8.69743	12.7298	1.14381	10.5285	22.4763	0	2.61476	1.44796	1.07089	14.3588	1.74058	0	6.62987	10.9347	8.90879	13.4474	14.2127	1.05041	9.17688	17.0725	9.75473	0.102592	19.1503	1.87213	2.31466	8.83516	5.25333	27.155	5.40885	4.74085	13.3167	2.78683	5.41866	4.51547	9.09254	0.755912	2.2712	16.7219	10.6838	41.6774	13.3823	20.245	27.4119	9.58652	28.3433	45.2799	12.5776	6.52269	16.1299	17.5419	18.2663	25.1378	28.853	21.4172	24.7119	35.3816	15.0777	55.7719	28.8953	17.7286	43.1817	48.7646	87.5213	43.3142	22.6268	76.0207	65.2544	38.8768	51.7887	36.2183	59.0093	14.8082	27.5058	25.8027	30.9517	12.2523	0	0.149451	0	2.91981	0	0	0	0	0	0	0	0	0	0.385583	0	0	0	1.61764	0.068807	0.483312	0.923316	5.80512	0	3.10065	6.22087	8.89651	6.13211	8.58259	20.0367	0.24791	1.69718	7.55638	4.61212	4.57969	2.44959	1.87465	4.1809	2.14861	0	5.3187	0.862807	4.49812	2.1397	2.47542	3.53805	1.47943	2.11838	2.95037	2.66846	5.74472	0.70529	14.9233	0	0	0.237678	19.8022	1.14114	0.792744	3.49731	0.052536	10.6659	0.445963	3.24803	0.117037	2.14196	0	2.63736	2.03123	0.254099	12.6874
WDR72	1	0	3.40758	0.042773	0	0	0.818889	2.53481	1.43738	2.43999	0.31048	0.202066	1.27763	2.14768	1.18329	1.81824	2.47743	0.815779	3.1218	3.84457	0.754401	2.77204	1.24524	1.41161	0.572104	7.62795	8.62085	0.908175	7.58766	0.844559	0.753128	3.61782	2.17621	1.30532	0.371682	3.0722	1.64211	1.50846	2.70216	5.28447	1.76939	5.36033	1.30848	1.31554	1.68016	0.861907	0.811028	0.143318	0.97051	1.48771	3.43242	1.59364	1.58699	0.456899	0.760709	4.67216	0.552971	0.604513	0.023093	0.680661	0.503047	0.244942	0.819081	0.461006	0.466632	0.509501	0.327903	0.492301	0.726549	0.442905	1.41244	0.185107	1.94007	0.368678	1.47947	0.870628	0.401772	0.369779	0.493463	0.801457	1.13117	0	0.647298	0.141096	3.20986	0.075042	0	0	0.269529	0.205916	0.229013	0	0.03085	0	0.187209	0	0	0	0	0.01259	0.003605	0	0.217127	0	0	0.03006	0	0.035844	0	0.106927	0	0	0	0	0	0.017243	0	0	0.037122	0	0	0	0.016949	0.004793	0.018503	0	0	0	0.137628	0.011649	0.006711	0	0.096811	0	0	0.010461	0.013776	0	0	0.016348	0	0	0.003605	0	0	0.009029	0	0.010755	0	0	0.013365	0
WDR73	3	0.434571	0.33568	0.476239	0.980442	0	0.677522	0.466425	3.31494	2.57085	0.989558	0.228716	4.9966	0.150022	0.706309	1.80097	3.46869	1.14229	0	1.48061	6.19995	0.556214	4.31786	6.65303	6.0533	0.603516	0.046129	0	0	0.223658	0.001489	2.81288	0.318365	4.74008	3.95772	2.86352	0.58048	0.168833	2.50924	0.115974	3.80644	9.31456	1.12561	4.07139	2.38233	0.531136	1.32051	2.28011	3.40982	1.43217	1.32484	0.45388	2.044	0.703914	3.92757	4.47246	3.46583	2.02316	5.08451	2.48201	4.73098	2.55989	2.41262	2.01945	2.41537	4.20114	2.11252	2.31242	2.10008	2.45144	2.11218	0.388679	1.281	1.54935	1.1329	4.42855	2.10661	1.29093	0.908458	1.50832	0.801979	0	0.907887	24.8895	0	0.032859	0.370476	0	4.58466	0.289281	13.3015	0	8.24088	1.93509	15.2193	0.002534	4.32172	0.133088	3.22892	4.68407	1.99708	8.71837	5.80294	2.89223	0.562729	0.934737	3.98476	1.66397	9.63178	8.01924	4.33868	3.36719	5.72701	12.9843	5.4499	10.7354	9.20936	12.7764	5.13403	4.11019	2.2861	5.70503	2.83814	10.5628	8.83366	6.27192	3.32057	8.94866	1.3224	2.28473	2.51199	8.64513	3.51538	2.23887	2.83134	0.837807	0.647434	0.207965	0.732951	5.07098	0.014823	2.82339	0.740771	1.38452	2.07282	7.49601	0.97758	1.18082	0.940667	1.35759	2.83308	7.63745
WDR74	3	25.8984	0	4.52953	4.59651	0	15.342	1.87318	43.3519	12.9406	4.70326	0	16.561	75.0844	26.7848	49.941	8.07346	0	10.175	17.3757	8.71812	9.71518	15.5085	17.3343	18.5236	13.4942	0.209648	17.8487	20.0576	31.0231	64.6649	24.6073	0.809153	7.95522	13.7392	1.3002	36.8205	10.243	2.69381	5.25439	12.4747	35.0367	17.8686	12.2142	2.77336	26.7445	6.02119	21.1804	43.5578	4.36393	18.8373	71.9902	8.00777	3.8202	9.15482	38.3289	85.3321	46.0001	94.8771	36.7223	62.129	28.3723	74.6117	32.7315	44.0317	40.0078	44.3329	30.8841	16.9047	52.175	52.7703	75.8202	113.79	161.348	54.9759	24.179	25.6575	35.3249	1.93827	2.43715	1.22956	61.0658	94.9126	0.279575	9.15632	20.1941	0	3.28542	0	7.25823	0	103.434	65.5175	24.1233	82.1872	13.3585	72.7918	17.9457	19.0314	44.1976	4.33948	3.94544	2.60593	19.5842	111.625	4.25888	10.3005	4.98953	8.1788	0.267317	13.5602	10.8535	4.0843	14.2943	35.7608	35.4485	8.52986	25.0692	8.24136	3.7001	1.22322	23.971	20.3557	14.809	31.5072	15.4371	61.5813	7.23844	10.8619	21.1492	19.1532	6.98522	45.0814	12.0863	0.124904	8.26515	2.26307	65.3007	1.00629	16.5467	4.99791	0.197682	9.24569	34.287	2.58972	0.441144	13.4468	15.0628	3.73456	4.50834	7.08989	1.66483
WDR75	2	27.1968	1.76894	37.6831	0.75708	0	2.66419	0.514511	0.88426	0.901013	1.14769	10.5017	4.02856	3.91154	2.45887	1.75004	2.00778	2.20434	20.8104	11.4747	9.99123	34.8224	19.1154	3.11037	3.17339	22.7281	14.098	13.6407	21.211	3.57571	0.417434	9.01862	23.1397	15.5106	3.36003	9.58498	4.70403	7.91032	6.16998	4.28263	7.25538	10.3728	3.04598	9.36681	10.2332	8.0023	4.40517	4.25912	9.68374	11.4423	23.4747	15.5986	13.5751	3.48921	11.0904	16.237	11.3574	64.7339	2.65765	12.7683	9.38161	22.5537	8.93113	53.4102	32.6716	13.7331	8.05637	48.3181	83.8382	23.2993	40.075	68.5502	21.405	18.5394	11.0098	13.8959	72.4475	23.3572	96.8189	77.5966	62.4573	0	0	0.401461	0	0	0	0	30.5427	1.00664	0	24.925	8.62751	3.92511	0.667867	20.7012	7.51459	9.58755	0	1.4017	0.952696	0.372052	3.36074	14.0244	1.68206	0	2.51827	8.33904	0.198218	0.06456	0.731981	7.60731	8.99747	1.65778	2.52588	2.61237	8.76134	4.66182	11.3715	6.09646	3.39094	6.35372	2.86856	2.25629	0.365477	2.85502	0.193761	3.46678	3.08058	1.93075	5.69625	1.99297	5.48091	4.67781	1.61886	0.834176	0.68322	8.13036	0.545374	0.040619	0.101966	1.16752	2.43538	0.304272	0.968151	0.358563	1.45042	0.226115	0.155974	0.08227	0.260469	0.458848
WDR76	1	5.51116	43.5186	16.3609	0.093848	10.4575	15.3145	10.2146	8.59881	27.909	12.8769	21.9726	9.94871	31.34	12.8548	6.01416	12.3274	4.14697	13.2748	13.6267	23.0107	12.7997	15.557	8.04413	16.4555	20.4929	13.4142	20.7942	15.757	9.54528	25.9548	17.5931	23.0758	14.2692	13.1624	14.2455	10.2013	8.87666	9.4024	23.1998	14.0649	11.4692	5.09033	8.6314	4.84044	12.3875	6.49604	5.3584	8.33708	4.64595	13.2334	11.7941	7.01487	2.24478	5.91282	9.144	6.68935	19.8935	6.38476	12.1555	7.37641	11.045	8.84379	16.6992	17.0692	12.7233	3.89598	11.8155	9.25778	8.99581	7.03306	2.92386	10.3487	8.03554	15.3504	13.0991	16.7979	12.1635	7.15453	12.0227	11.9697	10.8514	0.740695	0.226297	0	0.296849	0	0	0	1.34733	0	0	1.21073	0	1.10442	0.237656	0	0.824804	1.00422	3.56552	0.213364	0	1.07305	1.00356	0.424044	1.64105	2.09511	2.68876	2.04224	2.05532	4.42035	0.930968	3.30097	1.32976	3.6245	6.12725	3.61707	3.36002	3.1563	1.59448	8.48354	2.25319	2.83921	3.98704	1.77822	22.9444	6.15207	2.01132	2.47565	4.03822	2.6487	2.06217	0.998035	0.330146	0.033795	0.046326	1.08007	0.050342	0.024032	0.036379	0.022792	0.002683	0.097342	0.085952	0.056192	0.1214	0.820836	1.66841	0.413386	1.97185	0.10059	3.55083
WDR77	4	2.28079	0.133599	0.86284	0	0.698992	2.32419	0	1.74714	1.52869	40.7708	0	2.27772	0.579187	4.64775	0	6.05951	1.49676	4.71446	5.2373	4.76499	1.4609	2.86052	0.260919	1.52699	1.78154	4.551	0.623722	0.272948	1.18049	0.118264	2.49623	7.65697	1.66155	8.07768	0.416179	1.71048	1.32467	0	9.31131	4.588	3.17214	5.91816	2.72687	0.364161	2.78794	0.589246	1.146	1.0165	0.89682	0.926898	0.342036	0.706506	30.5612	1.16545	1.17344	0.357091	0.68448	0.429455	0.401855	0.383905	0.448464	0.246625	0.19035	0.194877	0.91799	1.132	0.722093	0	0.347653	0.469444	0	6.35787	0	3.21153	2.31528	0.441481	0.39724	0.27922	0.198047	0.168379	1.60311	1.19184	0.064955	0	0	8.40384	0	0	5.32546	7.7324	18.556	0.649143	14.609	27.76	0	0	21.2366	1.69312	4.1158	18.9843	4.21017	0.400949	1.03632	9.52102	17.298	3.70447	5.05683	1.11745	0.145701	6.63638	11.7415	17.8743	18.8443	12.3069	24.2948	19.006	4.79681	9.50032	12.108	0.256236	15.5258	10.3105	13.172	10.7576	8.61649	11.2019	12.7937	12.1531	16.3465	16.282	17.6491	6.11336	12.2243	20.3644	14.2823	21.4206	2.94399	2.30863	1.01169	1.11633	3.28523	18.6793	2.32616	18.0249	36.8252	5.96882	1.92055	6.81424	12.8681	4.79073	0.129859
WDR81	4	0	0.098546	0.070672	0.316655	0.424382	0.063743	0.428368	1.11211	0	0.284133	0.078523	1.01244	0.031345	0.684297	0.567993	0	0.495151	3.86545	1.66027	0.195874	0	0.104147	1.34851	0.641761	0.438614	0	3.28368	0	1.67859	3.51611	0	0.074754	0.020463	8.81085	0.545343	0.703269	0.081823	0	1.45942	2.13158	0.282007	0	0	0.135917	16.475	0.376639	0.305543	0.801101	0.205768	0	1.50016	0.042337	0.154247	0.659607	0.577804	0.131943	0.287653	0.476872	0.812851	1.08974	0.072212	0.227724	0.140704	0.180081	1.62839	0.107692	0.777431	0.129186	0.22368	0.289989	0	1.21589	0.500465	0.435793	0.88224	0.129497	0.117252	0	0	0.017768	0.059255	1.17738	0	0	0	0	0	0	0	0	0	0	2.81263	0.055094	0	0	0	0	0.452101	0.019817	0	0.36457	0	0	0	0.632341	0	0	0.073814	0	0	0	1.75954	0.949751	9.78992	11.0036	0	3.79015	1.53165	5.428	6.36672	2.23626	3.59685	3.90516	0.797596	0.324142	3.04848	0.187192	6.10571	0.08394	0.33215	1.98103	1.82126	2.82945	4.63689	8.60052	2.45194	0.239921	7.36185	3.18422	2.38771	0.079728	24.8378	3.89009	15.9465	24.857	8.22708	9.791	21.5476	34.8551	25.9192
WDR82	5	0	1.29491	1.61778	1.15339	1.50098	1.72742	1.88155	3.85509	15.1786	0.069693	2.55094	3.40798	0.103728	0	6.35854	0.882821	0.53811	5.06335	4.06502	2.04123	2.15731	7.60487	2.17385	3.03268	5.11108	3.9182	6.71049	3.8885	4.45196	7.34024	5.65099	8.6931	8.05214	6.96974	13.2439	2.06321	13.228	5.54725	2.93146	5.35334	6.93891	9.25183	10.6398	6.32261	28.1406	7.33822	13.2103	16.9759	8.16522	12.8013	24.3974	7.97122	4.46956	7.06849	14.3086	7.79683	8.26749	6.61032	10.6315	3.78097	9.74325	15.986	10.0378	9.29086	21.7514	4.71869	8.88112	11.2279	6.98462	12.2358	14.1349	61.7899	15.6924	24.4164	15.078	11.186	8.49552	19.3978	20.7551	22.3744	38.9606	10.2512	0.209386	0.794043	28.2658	72.5256	0	12.0064	20.3819	5.52071	11.9958	9.13306	25.5883	14.1062	33.3331	31.2334	7.20085	39.68	30.1165	20.3591	38.7078	21.2692	12.4532	35.0466	10.5042	15.8135	20.9501	27.7221	19.8794	16.5006	24.3772	41.7812	39.6044	50.395	56.0234	41.6588	39.0803	45.0312	34.1615	22.7858	10.5155	14.9643	18.5765	17.8471	11.0947	44.5088	37.1441	28.6667	41.6392	10.7924	48.4023	37.7159	38.0724	5.46027	6.01039	2.87047	13.1488	12.2968	12.5783	9.12467	5.4523	11.791	7.34001	4.12291	2.77499	8.70893	7.15179	8.47965	7.40255	6.03473	3.79669
WDR83	4	0	0.300269	0.389888	1.91537	0	0	23.416	0	0	0.980805	0	4.0157	0	0	0.752607	0	0	10.5862	7.57248	0.445657	0	7.42403	28.3421	18.5077	11.0614	0	0.100613	0	7.10001	31.938	0	0.958338	1.79023	5.55283	0.104845	11.7849	0.485016	20.8185	0	0.629895	3.46787	0	2.02948	0.387678	3.1153	1.26041	0	2.74578	0.737889	0.285093	0.408751	10.7264	0.44644	0.303616	9.61555	30.6316	4.90864	9.02263	6.64926	8.60891	7.78392	9.83974	3.05242	9.7627	5.04645	4.07542	5.39343	3.90774	2.96327	8.25461	0.751836	0	4.50706	2.80008	4.09172	2.75866	5.17163	0.374354	0.309779	0.644993	0	0	0	0	0.765388	0	0	0	0	0	0	0.632236	12.8274	17.2079	0	36.1147	0	7.53759	0	0	0	0.452822	0.155617	0	0.502933	1.26509	0	0	0	0	11.8622	11.0884	4.52317	11.6053	16.0114	12.5547	45.9363	2.87293	9.65872	0	23.2831	7.22817	7.13558	6.43894	23.9367	6.90395	3.185	1.42951	8.30276	4.47077	1.04185	9.57908	12.0778	38.5644	0.54348	15.2478	26.0652	4.38261	84.1191	61.2952	22.4655	0.122829	0.096521	1.17877	7.59009	3.19379	0.429482	11.0677	5.51053	0.163848	0.867501
WDR83OS	4	135.252	57.2878	383.07	82.8365	520.229	263.351	44.3934	7.19527	30.256	278.566	27.756	54.1631	134.685	68.2314	75.9345	10.1462	1.67154	21.5248	83.9207	67.9382	17.5123	71.3009	45.3382	81.5154	28.2167	7.20223	115.547	68.3011	69.1332	145.312	83.7725	30.7988	23.7486	51.3458	69.0673	121.018	42.4	16.968	136.923	45.8241	64.7368	68.2274	12.3137	9.3928	153.711	41.7842	12.7237	20.8209	6.0314	6.27685	29.7345	33.7816	6.55718	22.6223	13.2708	25.2941	7.60193	36.4119	27.9676	61.4588	18.7106	8.1541	8.34038	13.9493	43.1639	12.037	9.95281	9.60912	11.4298	5.91339	6.79305	1.70852	6.80047	11.9956	34.121	3.20934	17.1269	29.9913	30.4309	27.7406	7.00894	117.701	0.88749	70.4335	98.6419	431.778	0	11.4057	158.139	116.472	87.7907	171.65	49.9578	272.125	53.6606	56.7082	147.89	316.372	412.524	182.995	75.0775	182.635	170.893	11.2325	154.488	7.63427	39.3832	4.85488	2.73195	223.115	127.837	127.203	317.94	198.229	246.762	245.497	199.162	97.8531	136.503	203.25	183.805	264.08	188.748	225.824	140.99	351.904	393.068	212.999	187.964	185.759	156.263	195.864	115.147	469.004	859.616	353.227	735.141	403.666	398.85	306.04	439.226	288.108	360.402	292.894	603.355	268.182	437.343	360.805	546.487	342.455	453.787
WDR86	6	0	0	0	0	32.2922	0	0	0	2.78621	0.804831	0	1.66125	1.62995	0	0.821865	0	0.914331	0	1.03595	0	0	0.78622	6.71366	0.305089	2.61687	12.334	0	0	27.6548	1.38805	2.23166	0.216751	1.6646	4.16547	0.945641	0.625043	10.8462	0	1.95565	0.661467	0	0	6.13167	1.85677	0	0.150365	0.4162	2.33725	0.123237	0.475229	1.22681	2.05668	0.371993	0.376244	0	0	0	0	0.306144	0	0.511953	0.815063	0.419531	0.160684	0.337345	0.30433	0	0.064378	0.242772	0.284808	0	0	0	0.910448	0.262608	0.166434	1.02686	0	0	0	0	0	0	0	0	0	0	0	0	0	0	0	0	0	0	0	0.98653	0	4.71751	0	0.504314	0	0	0	0	0	0	0	0.390568	0	0	0	0	0	0	0	0	0	0	0.118864	0	0.173141	0	0	0	0	0	0	0	0	0	0	0	0	0	0	0	0	0	0	0	0	0	0	0	0	0	0	0	0	0
WDR89	2	0	0	0.320379	0.638313	0	0.321261	4.55574	0.654438	1.1414	2.25467	0.615171	0.680142	0.928824	0	0.817823	10.1638	2.5109	3.11653	1.87579	1.91966	7.60522	0.944215	1.65029	0.727927	2.35767	0.107894	0.860456	9.01095	1.6394	0.146432	1.36149	0.072578	2.83477	0.289905	2.40259	3.1185	1.2371	0	1.27355	3.62414	1.5927	1.05974	3.15832	1.14128	2.59419	1.64454	0.342632	0.738054	0.984864	4.57036	1.42607	1.38427	1.08807	1.75822	5.53249	1.06397	6.08874	0.800964	1.64381	1.21335	2.88902	1.90653	1.87184	3.93045	2.64368	1.6688	4.36527	5.05381	2.90078	4.44208	8.22607	3.38173	2.01769	3.01884	2.46238	4.73827	1.99015	2.6263	2.37993	3.56358	0	0	0.096629	0	0	0	0	0	0.282476	0	0	0	0	0	0.199248	0	0.129929	0.630561	0.346643	0.312525	0.314257	0	0	1.41847	0	0.42481	6.48066	0.252052	0	0	2.24275	0.730157	1.88075	2.33988	0.383125	0.561454	0.142921	0.359512	1.21532	0	0.212782	0.813154	0.415996	0.308308	0.401261	0.326669	0.906573	0	0.345708	0.169205	0.669631	0.452589	4.33936	1.7451	0.116826	0.038344	0	0.024174	0	0	0	0	0.865374	0	0.679087	0.549888	0.142942	0.420993	0.052069	0.164769	0.096719
WDR90	3	0	0	0.176716	0	0	0	0	0.052152	0	0.177624	0	10.3876	0	1.52023	0.045027	0	0	0	1.38747	1.12188	0.750288	0.867898	7.19167	0.690021	0.489066	0	0	0	0.060063	0.048478	1.10672	0	0.490965	0	1.68334	0.078608	0.091673	0	0.046491	0	0	1.01076	0.124827	0.076798	0	0.141684	0	0.205695	0.145135	0.027767	0.223246	0	0.043432	0	4.51022	0.662698	0.119631	1.51084	0.318836	0.156779	0.50904	0.584063	0.376879	0.562767	0.706608	0.321964	0.284617	0.489787	0.40834	0.162399	0.49122	0.109076	0.559111	0.123079	0.674141	0.26832	0.457094	0.030665	0.016313	0.118877	0.165403	0.490371	0	0	0	0	0	0	0	1.05522	0	0.075779	0.783204	4.64976	0	0	0	4.19144	0.114409	0.098983	0	0.082143	0.028346	0	0	0.941833	0	0	0	0	3.6279	0.226615	2.88249	4.99033	13.6883	1.81649	3.60115	1.85877	1.80486	0.787026	6.09335	2.29763	5.35886	0.512445	2.00128	7.49108	0.334106	5.33761	0.666898	0.995059	2.75696	0.365564	0.387516	0.046889	0.224621	0.190491	0.087342	3.66666	6.53916	0.015847	0.093483	2.54601	3.57897	3.4056	0.103999	4.20948	0.658881	4.94129	0.125157	0.030429	0.160708
WDR91	6	0	0.066382	2.03181	0.213556	7.29381	7.27557	0.580639	3.78986	10.0146	0.644943	2.03849	2.06624	2.99469	0.025561	3.43474	1.3239	0.249133	12.4979	5.56652	6.11945	6.5351	1.47056	4.67784	14.0696	7.68885	12.3193	2.4178	9.44047	3.11047	9.15674	1.48866	4.9785	4.43155	16.243	3.8923	2.66006	0.986012	0	4.92401	2.68603	7.66731	1.46781	1.66043	1.71827	1.38843	2.47656	0.805607	2.08303	2.1345	3.86801	2.76925	2.05531	0.73601	2.72451	1.20775	8.91763	6.86006	14.0691	8.26961	7.21352	7.03871	8.65999	10.3663	8.6542	9.51997	7.54734	8.45681	8.81491	7.41375	2.54357	3.56209	3.01862	3.37918	3.80339	7.58379	7.54591	3.51713	0.037084	0.1085	0.20366	0.039993	0.593099	0.032303	0	0	0	0	0	0	1.2772	6.83028	0.321115	0.631613	0	0	0.23504	0.086503	1.54838	0.163195	1.55537	0.210886	0.298234	7.16825	2.02983	0.167699	2.36939	0.179083	0.141667	0.178772	7.43092	2.24804	6.12664	2.44571	5.3279	1.94346	1.06627	0.626774	1.12483	3.43275	0.165108	9.18881	6.24316	3.73727	2.07012	2.15046	0	3.13191	2.78292	4.35924	6.9094	6.01347	2.32259	4.78857	2.7816	7.46441	1.76853	0.509548	0.123248	1.25062	2.72358	0.090508	1.84929	0.49397	0	0.075527	0.818256	0	0.017235	0.512513	3.17082	0.265543
WDR93	2	10.1937	0	0	0	0	0	2.23207	0.129544	1.42238	0.02777	0	0.070424	0.101126	0	0	0	0	0	0.049588	0	0	0	0.271164	3.0887	0	0	0.025664	0	0.018343	6.90664	4.77903	0.006955	0.358244	0	0	0	0.725594	0	0	0.081569	0	0	0.773751	0.459963	0.890153	0.691844	0	0.625521	0.174461	0.586888	0.38493	0.827258	0	0.174749	2.49776	1.15076	1.89131	2.14629	1.87352	1.9405	1.52308	0.393696	3.71972	1.82483	4.04174	0.464418	1.75286	1.09151	0.903031	1.09505	0	2.83261	0	1.19876	1.16557	2.37392	0.582826	2.66709	2.73444	2.68315	0	0	0	0	0	0	0	0	0	0	0	0.003496	0	0.013673	0	0	0.4509	0.540107	0.106347	0	0	0	0	0	0.377257	0	0.172101	0.663871	0.072933	0.308327	0.033453	0	0.010619	0	2.04876	0	0	0.116223	0	0.09023	0.013636	0.146888	0.06992	0.282752	1.63586	0.45251	0.134077	0.311244	0.03878	0.007297	0	0	0	0.008272	0	0.03633	0.040071	0.060856	0.107695	0.042744	0.039132	0.03469	0.043274	0.140423	0.050254	0.14499	0	0.01126	0.020263	0.05171	0.173999
WDSUB1	1	0.879546	0.826658	54.9659	1.7569	73.2592	3.5149	13.9276	16.6116	10.3972	4.03645	8.60217	10.3154	5.38046	32.316	9.39242	2.90439	41.4996	30.0768	39.2353	72.2475	84.6505	44.2704	35.4722	20.9625	134.132	60.6996	34.497	45.5861	46.5579	21.4759	66.0019	44.0726	28.8417	11.2404	34.1304	28.4851	24.4227	27.6466	31.8344	47.2208	70.9347	19.1647	4.20604	11.4429	5.37746	12.482	4.20684	3.5686	10.1025	20.8411	14.1834	14.8047	4.55757	16.5058	14.1429	8.02665	17.9988	1.75469	8.35393	6.90834	17.3818	11.257	16.8033	14.1968	12.4766	9.57224	18.3896	25.8679	15.3534	7.90819	3.46848	0.622898	0	2.35928	21.917	27.8203	12.2065	14.0605	14.679	13.7937	13.4549	1.62899	0.301145	15.5785	0	0	0	0	9.43578	0	0	3.56771	0	0.130494	3.21472	0.731298	1.12996	2.60795	1.74836	0	0.645597	2.78553	0.189204	0	3.12226	1.7536	12.0679	0	0	15.0135	1.91637	10.4977	6.21975	3.10231	1.58558	1.54511	0.886865	4.12669	5.63999	0.794862	2.474	2.54225	4.57611	1.97539	2.69321	0	5.83082	1.91235	1.82884	6.16089	4.36575	5.26013	3.38863	0	0.369595	0.723875	0	0.883437	0.035403	0.417053	14.0217	0.07429	2.17854	0	0	1.72264	0.987406	0.192643	0.158494	0.376948	1.84465
WDTC1	2	6.25128	0.635128	0.716143	3.47392	0.996943	1.11359	2.77805	1.92802	1.46611	2.87936	1.30096	3.05744	5.09256	2.20071	0.834441	5.06785	0.238416	0.249125	2.41844	0.849935	1.73688	0.602747	1.5528	4.02292	0.188648	1.60823	1.43733	0.51989	6.47358	3.42259	0.512673	7.35038	2.99785	3.67786	0.591384	0.545519	2.17271	2.16358	0.10781	1.571	1.08859	3.0426	4.33322	1.24087	2.65712	4.04833	2.86423	3.75917	2.44618	3.88061	10.9413	2.91257	1.05334	2.29586	1.11839	7.83522	2.63307	3.70026	4.08814	2.41173	2.98897	2.49773	2.81517	2.85972	3.96968	1.92919	1.43227	0.866536	1.41834	12.17	3.73367	7.75574	10.0249	6.8912	6.16433	1.24418	3.4389	0.141938	0.368093	0.286491	0.076542	1.13501	0.030908	0	1.00088	0	0	0	1.6241	2.44373	3.4711	0.373004	1.51083	0.319053	0.095527	0	2.73031	2.82872	0.971945	1.00186	0.807105	0.570454	1.41102	0	1.92555	0.817112	0.283579	0.163081	0.141518	4.34515	1.3315	1.19523	1.13485	1.69915	6.32265	2.4611	0.686773	1.20524	1.42206	0.546771	1.31695	1.82775	0.798919	1.87729	1.2862	2.50717	0.837791	0.843976	0.838192	0.66613	1.27806	1.35555	1.00479	0.760259	2.23102	0.710615	2.04311	1.02045	2.96531	3.94373	1.21185	0.589696	2.44049	2.2318	1.68594	1.43296	1.06746	1.82134	2.84014	0.563223	0.712742
WEE1	5	0.416391	0.097428	0.150107	0.626217	0	0.504323	0	0.734003	0	1.26374	0.344948	1.00108	0.140128	6.08951	0.080197	0.553877	0	0	3.48081	14.3969	5.8618	5.32557	1.61892	0.793291	10.2637	0.070555	0.032456	1.59407	1.23267	2.06849	6.06414	0.04746	1.59859	0.284432	2.49128	0.139044	0.080907	1.95391	0.638294	2.73369	1.11519	0.718738	1.32787	1.07547	4.07204	0.186238	0.840601	0.927987	0.050867	0.195016	0.05598	0.839056	0.076261	1.00771	0	0	0.213263	0	0.294706	0.039891	0.042839	0	0	0.071212	0.134157	0.013306	0.021956	0.153275	0	0	0	0	1.48477	0.431003	0.16768	0.192005	0.057954	0.067972	0.043389	0	1.8165	0	0.047392	3.21927	1.5381	0	0	3.6141	2.77153	14.0795	45.8439	26.0139	49.591	7.96542	20.6704	84.1662	10.9618	0.618661	8.36398	8.41045	3.08422	118.168	11.2325	2.43539	0.655977	0.208375	6.31323	2.22684	0.161157	4.23905	3.77153	7.16232	6.06106	3.96454	5.07463	11.7519	8.75998	9.03526	10.083	11.5494	4.17616	3.69199	5.01401	1.66382	2.75636	1.44221	16.5014	12.2148	11.829	27.0538	16.4198	8.56412	50.6879	0.166984	0	2.55831	0.279684	0.023715	0.437058	0.168645	0.964149	1.5371	1.16335	0.380766	0.111011	2.23771	0.467459	1.75539	1.10698	1.67055	0.75928
WEE2	2	1.31833	11.8269	0.497636	0.330408	29.5947	5.4523	4.04206	12.283	13.6498	4.33558	138.569	10.5589	11.9885	60.0012	4.06509	3.50649	7.69868	68.9653	29.6356	46.0141	75.0773	43.1584	16.1791	45.5636	92.1307	31.095	26.3155	44.2605	6.60288	23.4096	10.9315	44.917	137.097	33.2884	41.2613	26.9934	22.8709	47.2403	17.2397	49.6189	41.2022	3.03481	211.335	383.403	145.015	220.83	65.2404	121.653	501.586	605.462	198.352	412.664	104.584	157.895	229.981	489.258	1338.22	229.125	811.469	446.349	1133.51	422.714	1165.7	1115.02	727.82	484.839	1408.25	1196.89	1031.17	663.118	508.977	323.628	315.875	281.442	774.202	2486.12	915.323	2375.5	2061.52	1908.63	0	11.9354	0.450199	3.3939	0.64949	1.4982	20.2107	3.81176	2.04783	6.93573	0	0.035621	1.95638	0.064678	0.979879	1.45635	0.134605	0	0	0.970406	2.92761	1.07927	0.159485	4.03781	0.173058	7.69528	1.36051	9.73138	7.07544	2.55614	0.663382	0.897719	0.222501	7.37757	0	0.242114	0	0	0.204111	0	0	0	0	0.159574	0	4.73516	0	0	0.21478	0.029201	31.9092	4.1637	2.33459	0	0	0	0	0	0	0	0	0	0	0	0	0	0	0	0	2.21721	2.20299
WFDC1	6	0	0	0	0	0	9.54918	0	1.50108	0	1.52615	0.202115	2.3696	4.12663	9.85173	10.9665	3.95794	0	0	2.97942	3.48484	2.56305	6.32095	10.4821	4.89911	1.38537	0.085077	4.00416	3.33104	6.52104	5.47291	5.97417	0	1.44465	0.075072	1.38174	6.25445	1.52968	0	15.1838	2.23274	1.72811	0	0	0	2.43483	0	0.395525	2.12154	0	0	0	0.373414	0	1.90971	0	0	0	0	0	0.096827	0.237011	0.215352	0.265851	0.084905	0.534585	0.514225	0.105273	0.609993	0.153462	0	0	0	0	0.371931	0.331819	0	0.139138	0	0	0	0	0	0	0	0	0	0	0	0	0	0	5.30171	0	0	0	0	0.622785	1.47511	0	0.417284	0	0	0	0	0	0	0	0	0	0	0	0	0	0.25116	0	0	0	0.636703	0	0.112686	0	0.329082	0	0	1.87494	0	0	0	0	0.066857	0	0	0	0	0	0	0	0	0	0	0	0	0	0	0	0	0	0	0	0	0
WFDC10A	2	0	0	0	0	147.953	0	0	0	0	30.5079	0.841387	0	0	0	0	0	0	8.82392	15.9172	0	0	0	1.08161	7.52275	0	0	0	5.65183	0	0	0	0	1.11694	0	0	1.47933	0	0	0	3.76501	5.81939	0	29.2341	41.6851	45.6531	42.1425	16.7247	23.8945	14.36	38.2217	67.0491	37.4741	4.88556	48.5388	19.2348	14.3844	1.81908	11.6078	9.70082	18.4661	5.19819	3.02715	3.67133	8.98229	11.8473	8.96887	4.25134	4.29261	8.681	31.5582	51.6185	30.1171	48.0803	57.83	15.4669	7.62212	8.01722	0	0.649047	1.57662	0	0	0	0	0	0	0	0	0	0	0	0.420034	0	0	0.570601	0	0	0	0	0	0	0	0	0	0	4.49545	0	0	1.89927	0	0	0	0	0	0	0	0	0	0	0	0	0	0	0	0	0	0	0	0	0	0	0	0	0	0	0	0	0	0	0	0	0	0	0	0	0	0	0	0	0.439697	0
WFDC10B	6	4.73922	0	0	0	0	0	0	7.05694	0	33.243	0	2.28259	0.962761	15.5682	27.7633	0	0	0	0	0	0	0	3.30694	0.612746	0	0	0	0	0	1.95244	5.99908	0.292982	1.73072	0	0	0	0	0	0	0.384865	0	2.68158	2.48023	1.56567	5.81427	1.11046	0	3.53103	0.455244	2.70676	0.257769	3.46031	0	6.65137	3.26662	0.928346	0	0	0.900357	0	0.392091	2.05633	0.593033	0.759848	1.27389	2.57175	2.07371	0	1.61199	4.16075	0	0	0	0.945968	0	0	3.81004	0	0.104	0.252641	0	0	0	0	0	0	0	0	0	0	0	0	0	0	0	0	0	0	0	0	0	0	0	0	0	0	0	2.90235	0	0	0	0	0	0	0	0	0	0	0	0	0	0	0	0	0	0	0	0	0	1.02913	0	0	0	0	0	11.1924	0	0.695665	0	0	0	0.992381	0	0	0	19.2356	0	2.28862	0	2.06375	0
WFDC11	3	0	0	0	0	0	0	0	3.69179	0	0	0	0	0	0	0	0	0	0	0	0	0	0	0	0	0	0	0	0	0	0	0	0	1.50276	0	0	0	0	0	0	0	0	0	0	0	0	0	0	0	0	0	0	0	0	0	0	0	0	0	0	0	0	0	0	0	0	0	0	0	0	0	0	0	0	0	0	0	0	0	0	0	0	0	0	0	0	0	0	0	0	0	0	0	0	0	0	0	0	0	0	0	0	0	0	0	0	0	0	0	0	0	0	0	0	0	4.15262	0	0	0	0	0	0	0	0	0	0	0	0	0	0	0	0	0	0	0	0	0	0	0.18147	0	0	0	0	0	0	0	0	0	0.189768	5.29253	0	0
WFDC13	1	0	0.254215	0	0	0	0	5.51703	0	0	0	38.6992	0.854545	0	0	4.86847	0	0	3.98435	5.60234	4.90669	0	0	1.48567	0.419094	0	22.4566	0.340273	0	0	0	2.3049	0	0	4.23106	0	10.7336	0	0	0.224063	0.454464	0	0.941276	0	0.66613	0	0.309007	0	0.057215	1.89944	2.07573	0	0.100768	0	5.67824	0	0	0	0	0.136566	0.315828	0.146411	0	0.359825	0.276225	0.694444	0.522323	0.057125	0.198824	0.166731	0	0	0	0	0	0.090266	0.085797	0.151034	0.352717	1.50107	1.04831	0	0	0	0	0	0	0	0	0	0	0	0	0	0	0	0	0	0	0	0	0	0	0	0	0	0	0	0	0	0	0	0	0	0	0	0	0	0	0	0	0	0	0	0	0	0.417626	0	0	0	0	0	0	0	0	0	0	0	0	0	0	0	0	0	0	0	0	0	0	0	0.278273	0
WFDC2	6	1954.89	1819.23	2047.84	234.873	4712.31	2340.09	765.452	818.25	819.82	3328.97	622.025	2787	4437.67	1669.72	1949.57	974.015	693.683	753.726	1070.28	336.987	463.008	681.297	2390.25	2280.28	697.778	761.859	998.863	989.356	2432.39	1604.91	480.207	861.604	395.781	1094.73	601.095	1001.26	922.827	621.74	1080.44	881.366	1284.79	1473.6	779.179	571.416	691.446	897.35	230.328	1222.44	480.562	360.061	697.702	592.958	101.618	1132.49	275.803	227.152	169.775	904.198	355.927	619.968	352.678	393.892	105.603	246.866	273.635	374.423	148.637	98.4572	117.36	912.065	1223.96	416.729	911.804	349.289	287.656	84.6709	381.342	318.207	389.438	336.334	825.793	322.381	177.288	796.775	858.6	2414.48	37.4224	1644.1	7.45806	0	1301.99	16.1791	516.138	1923.28	726.944	560.759	2407.87	290.836	71.8014	258.291	963.981	814.565	1363.73	1405.58	5.64821	5.18544	21.6643	23.7392	16.0765	10.4295	15.835	19.5724	0	24.0227	368.78	216.628	591.683	0	6.19222	0	11.835	14.3426	56.267	16.4169	62.3603	1096.67	1155.54	30.7234	37.6312	30.0591	51.506	3.79295	7.02504	0	0	0.334803	0.842632	104.342	21.086	5.30077	0.297999	0.360689	1.08721	6.11404	0.334952	44.4433	0.801163	101.086	7.11072	9.44648	308.868
WFDC3	4	0	0	0	0	0	4.72014	1.62472	0	0	0	0	0	0	0	0	0	0	0	0.326756	0	0	0	0	0	0	0	0	0	0	0	0	0	0.462286	0	0	0	0	0	0	0	0	0	0	4.58473	0	0.441428	0	10.4987	0	0.350438	1.30583	0	0.548945	0.188906	0	0.992795	0	0	0.29778	2.98629	0.854941	0.172105	0.105783	0.270627	0.170209	0.413155	0.337363	2.0506	0.995047	12.5843	5.14671	0.35508	3.74331	5.90214	0.136951	0	0.893086	0.831525	0.110586	0.134314	0	0	0	0	0	0	0	0	0	0	0	0	0	0	0	0	0	0	0	0	0	0	0	0	0	0	0	0	1.91162	0	0.606521	0	5.25084	0	0.356499	0	0	0	1.28534	0	0	0	0	0	0	0	0	0.896306	0.132687	0	0	0	0	14.2678	0.229189	1.02224	0.36392	25.7982	0	24.8569	0.129386	5.40895	6.7618	4.06803	1.44528	3.07498	20.7566	2.1527	16.1458	3.67644	1.0822
WFDC6	5	0	0	0	0	0	0	0	0	0	2.45488	0.584942	0	0	0	0	0	0	0	0	0	0	0	0	0	0	0	0	0	0	0	0	0	0	0	0	3.99169	0	0	0	0.937912	0	0	0	0	0	0	0	0.151852	0	0	0	0	0	0	0	0	0	1.12204	0	0	0.101	0	0	0	0	0.102215	0	0	0	0	0	0	0	0	0.872938	0	0	0	0	0	0	0	0	0	0	0	0	0	0	0	0	0	0	1.90759	0	0	0	0	0	0	0	0	0	0	3.67738	0	72.4422	0	0	22.635	1.7881	21.73	5.11082	0	19.8766	20.6282	1.54145	0	0	0.362522	0.149377	1.72519	0	0	0	0	1.48182	2.47863	0.531094	0.215771	19.1775	3.4497	15.8436	0	0	0	0	0	0	0	0	0	0	0	0	0	0	0	0	0	0
WFIKKN2	6	24.0335	10.4139	0.133219	1.06293	38.4872	0.053557	14.8105	3.20102	4.7584	10.7131	7.48124	0.567081	0.118626	6.88068	0.271845	3.29268	0.309816	5.51064	1.84912	6.7581	12.8821	2.32269	8.16026	11.6935	8.83203	12.2341	3.90803	1.60606	7.66911	6.55215	2.26335	8.77082	8.77642	13.8755	2.71048	17.0082	1.99452	5.74629	5.02251	3.56795	17.3513	9.14143	0.751279	0.038197	0	0.528966	2.14389	3.25407	0	0	3.33728	0.883949	0.064945	0.042607	0	1.43977	0.180649	0.400513	0.22774	1.35217	0.812876	0.76426	0	0.453407	0.379591	0.011284	0.186305	0.802076	0.42868	0	0	1.10398	0	0.734721	2.72263	0.189512	0.098339	0	0.073644	0.044722	0	0	0.241268	0	0	0.402287	0	0	0	0.795629	0	0.028589	0	0	8.2469	0	0.215828	0	0.057594	0	0	0	0.128137	0	0	0	0	0	0	0	0.066642	0	0	0	0	0	1.19035	0.896833	0	0	0.155625	0.019333	0.692636	0	0	0.135926	0	0	0	0	0	0	0	0	0	0	0	0	0	0	0	0	0	0	0	0	0	0	0	0.04575	0.483395
WFS1	6	141.331	45.4908	14.7475	15.1163	70.6847	139.088	70.0639	207.094	47.897	57.0841	28.2126	166.483	191.713	66.4462	69.2359	48.1637	2.24195	93.9012	93.5718	63.8151	39.2788	120.882	285.733	158.101	63.5748	27.6681	53.2491	29.9063	312.687	50.3065	53.6037	41.9	108.751	145.321	64.2542	67.8013	146.075	5.94163	25.4309	39.9094	180.11	62.0366	31.2795	8.92208	49.5941	23.511	21.7257	89.3123	10.1263	34.7209	74.7419	25.7309	8.92919	47.6383	103.563	96.8766	57.6113	71.0306	31.8935	39.9165	42.4499	79.8038	27.218	41.3317	51.357	15.3945	35.0838	19.4816	40.3049	36.9971	36.6454	70.273	63.4574	53.5381	60.723	21.3598	37.3572	2.06462	1.84098	1.74061	0.051425	3.81609	0.457339	7.54778	0.269628	0.415823	0	7.61772	41.3269	7.40485	0	4.94011	6.09736	12.091	6.68824	11.8034	6.36487	7.59812	7.50927	1.76933	11.38	3.07328	0.971644	2.13721	10.9387	14.0928	5.13897	1.74275	1.41856	28.1663	6.61825	17.5134	24.1534	53.8171	72.0415	39.3982	21.2157	11.0963	17.4041	43.3024	29.9348	11.3412	53.2547	53.6124	48.0118	37.6433	13.963	6.69745	4.31176	6.27626	24.1618	12.3271	20.4131	3.55041	1.30442	0.494782	0.844565	0.104012	7.10267	5.9954	0.145729	1.41661	4.0839	3.77421	0.291931	0.315429	0.287071	2.87882	0.613204	6.2936	0.249872
WHAMM	5	0.495706	0.642985	0.647691	1.25012	0.441553	0.020466	0.526967	1.31032	0.748658	0.117192	0	0.979103	1.90282	6.55085	0.770634	1.61425	1.50665	2.2066	3.64599	1.74922	3.07688	1.16461	1.80717	1.08357	1.43156	0.087259	0.122656	0.904257	2.23456	7.20321	5.67477	6.49654	1.70377	0.352404	7.10407	2.82065	0.72478	2.35998	0.550361	0.843732	1.34579	0.888906	3.81808	1.71771	1.40139	2.42235	2.25396	3.45339	2.87592	6.48836	8.14642	2.57456	1.29459	3.29079	3.5165	1.62243	1.90858	0.779131	1.33663	1.01889	1.25192	1.33787	1.03365	0.47037	2.21505	1.08633	2.57275	1.15952	1.92121	2.64562	0.923056	11.3731	3.67844	11.9266	1.59889	1.13492	1.72136	3.39949	3.09161	4.07392	15.4913	4.30728	0	0	0.012676	63.196	0	0	0	6.1891	7.63102	4.62632	4.2055	4.39467	48.3593	7.68323	10.1869	5.2665	4.60059	0.582839	2.33056	0.120414	34.942	2.6353	2.73526	4.60946	2.6656	2.65025	15.0466	3.098	1.19243	3.02624	4.00621	3.61749	1.37119	2.32144	6.71466	3.67707	3.03125	2.27319	3.71516	1.49136	2.35647	5.57029	2.30222	6.17513	3.22551	1.58692	2.49017	1.43073	0.540396	7.57247	2.52001	3.15727	0.002358	3.72231	0.007451	0.078585	0.321542	0.010106	0.004796	1.82134	0.080416	0.313928	0.109291	0.695535	0.001929	2.73561	3.85747	0.578909	0.236374
WIF1	3	0	0	0	0	0	0	0	0.26974	1.10256	0	0	0	0	0	0	0	0	0	0	0	0	0	0	0	0	0	0	0	0	0	0	0.176572	0	0.046753	0	0	0	0	0	0	0	0	0	0	0	0	0	0.099887	1.11727	0.286064	0	0	0	0.37098	0	0	0.530199	0	0.158046	0	0.063291	0	0.206091	0.210988	0	0.019784	0.130354	0.113635	0.23557	0	0	0.14176	0	0.078786	0.100552	0.04792	0.172126	0.221742	0.257366	0.078147	0	0	0	0	0	0	0	0	0	0	0	0	0	0	0	0	0	0	0	0.064824	0	0	0	0	0	0	0	0	0.078659	0	0.350095	0	0	0	0	0	0	0	0	0	0.030179	0.10154	0.605156	0	1.74894	0	0	0.893914	0.302883	0.988042	0	7.9198	0.307411	0	0	0	0	0	0	0	0	0	0	0	0	0	0	0	0	0	0
WIPF1	1	0.286039	0.133752	0	0	0.699819	0.12841	1.02392	0	0	0	5.53734	0.229773	0	0	0	0	0	0	0.229928	0.198868	0.914601	3.78452	0	1.4397	0	0.024184	4.6982	0	0.180656	0.019693	0.044356	5.23981	0.055641	0.021738	0.184585	0	0.111544	0	2.32946	1.20749	0	0.246364	0	0	0	0	0.463817	0	0	0	0	0.027595	0	0.034511	0	0	0.09731	0	0.166286	0.054642	0	0	0	0	0	0	0	0	0.043312	0	0	0	0	0.036836	0	0.174823	0	0	0.019874	0.036211	0.120881	0.597286	0	0	0	0	0	0	0	0	0.107479	0.911225	0	0	0	0	0	0	0	0	0.212361	0.300492	0	0	0	0	0.397813	0.40032	0	0	0	0	0.144853	0	0	0	0	0.030207	0.286458	0.191976	0.056023	0.187781	0.160242	0.103973	0	0	0	0.66674	0.092964	0.227581	0	0.964185	0.083605	1.94518	0	0.051606	0.65098	0.065131	0.127181	0.057929	0.136806	0.026992	0.842279	0.23508	0.025005	0.027422	0.064222	0.106533	0.082066	0.222395	0.065223
WIPF2	2	3.73021	30.8748	25.6127	7.04691	2.30367	26.506	25.4051	36.6864	61.3443	2.78031	62.1122	15.0493	19.3719	29.963	27.4298	16.1121	2.27395	28.0647	32.784	22.5053	29.5	30.2942	15.6944	24.8871	43.4128	37.6268	47.2118	44.608	14.7785	23.6551	33.1466	51.3628	65.2926	62.7595	40.5899	49.041	36.0934	71.0985	19.8604	28.9257	44.0257	38.3223	39.4569	14.431	61.4165	25.2807	36.6442	80.1998	22.7083	79.1424	62.695	29.1933	12.3735	41.2503	128.767	117.653	107.817	73.0946	95.4125	34.6858	77.4022	68.2737	53.4731	85.7376	134.963	40.6487	85.2516	77.8073	66.5349	77.5071	62.6427	120.181	160.106	175.532	72.7664	74.246	87.1427	139.138	129.72	145.079	0.210141	1.47555	7.01786	1.22292	11.4522	0.80621	1.27692	1.02578	3.59555	3.17523	4.15544	4.59172	2.88041	5.43669	20.6517	4.4821	5.51477	6.44621	7.28057	8.86328	11.2051	1.895	19.3917	5.26185	23.4049	5.3961	0.873668	15.2786	11.1099	6.9156	13.0752	7.09682	10.5381	10.2535	7.86973	13.8424	6.43212	12.3609	6.84763	0.992887	6.06282	8.20462	3.0733	8.10207	5.94934	5.17482	9.50606	6.17319	9.05634	3.18606	10.1499	12.8204	11.1809	12.2751	11.9121	5.28891	5.94233	0.880288	10.4962	13.0194	16.1145	9.72892	6.58245	4.44152	6.6084	9.03741	15.9164	4.16095	5.14549	6.23956	3.43214
WIPF3	5	0	0	10.5656	0	4.62576	1.09914	0.16106	0.348666	3.7534	2.20763	0.261957	7.85628	0.924146	5.61944	0.131173	2.09792	0.276354	0	1.49862	2.51938	0.805866	4.402	1.00848	4.28521	1.64067	10.7163	0	1.20585	0.870593	2.49636	0.016529	6.47112	2.35876	4.71657	6.3044	0	1.84153	8.43196	0.605645	0.579583	0.631666	6.24591	1.50734	0.034153	0	0.094566	0.382752	0.03654	0.038748	0.111288	0.021301	0.242927	0.98649	0.038011	0	0.01605	0.207384	0	0	0	0	0.102222	0	0	0.033852	0	0.01661	0	0.08175	0.02175	0	0.036501	0	0	0.35331	0.024096	0.043833	0	0	0	98.937	75.6871	38.609	42.3992	30.6657	9.87175	5.97461	37.8151	34.9683	7.79865	74.4219	4.79707	79.9087	64.4383	93.3085	75.6478	71.0112	18.5049	35.2747	51.0615	75.0654	63.455	124.373	38.454	10.7075	14.3609	61.7523	47.4378	24.3018	73.0677	36.5469	28.0064	58.7119	19.0228	60.9805	85.7741	45.4367	31.676	38.7666	50.518	47.1774	41.8781	23.5191	27.7864	18.9351	34.6799	66.1773	49.4437	61.1639	46.9127	26.9714	18.4408	20.7248	13.8216	58.4711	35.95	37.8755	29.3648	47.8387	33.0206	61.6064	42.6305	46.6495	60.9242	73.7713	31.908	42.6418	46.6115	61.4518	20.9223	21.4875
WIPI1	4	16.825	0	0.832494	0	0.898035	18.612	6.35378	6.67859	0	10.0445	6.59337	2.33055	1.74522	5.9844	0.994412	0	0.639215	2.0186	3.43763	11.9854	16.8893	9.54064	1.67478	13.0718	9.6521	39.4756	3.89653	10.5111	8.09257	31.3804	10.8814	27.5868	15.3413	13.6641	12.025	0.486703	1.55191	0.525009	12.4502	11.7436	8.09466	0.634235	5.83027	2.61803	0	5.0249	0.878223	4.63419	3.15432	7.66385	3.47993	4.15504	0.790824	6.67125	5.01889	4.12086	3.40368	1.924	5.36714	7.41896	4.56476	1.0284	4.44173	5.6838	2.90362	10.8219	4.01741	9.82846	4.36609	4.00032	0.434592	2.09233	0	5.64996	9.59108	6.96583	1.83679	4.44244	4.52317	2.74684	0	7.64973	0	0	0	0	0	0	0	0	0	2.44862	1.63153	11.0404	27.2108	0	0	0	0.361829	2.91528	21.5388	1.03144	16.7847	0	0	1.46028	0	0.141817	0	0	0.691975	5.52917	3.42865	1.47163	4.44848	1.12432	1.84499	1.55698	6.86856	0	2.21579	1.64557	2.7656	3.71182	0	0	1.73815	4.56832	7.25334	3.0305	0.584588	5.15344	0.073409	54.2993	30.8663	48.1152	37.0032	15.873	14.6465	8.20056	40.788	30.5333	22.2883	3.15765	44.5274	3.30522	2.46466	6.51583	14.7167	13.6961	3.6627
WIPI2	2	26.0637	21.1209	26.9055	1.79667	46.8604	120.327	28.8445	54.3697	34.3676	18.1188	57.456	26.3048	46.8892	27.4723	33.6814	20.41	1.61305	38.5915	18.5135	27.1232	43.0545	36.1265	84.8861	39.6317	48.6505	51.4308	16.8289	19.569	60.9146	34.9651	24.7465	16.641	40.8464	65.7486	31.4855	25.1881	45.0123	36.772	41.1474	21.5994	33.5094	17.4563	29.698	11.6163	46.6281	15.7173	22.4779	47.8809	15.7541	35.8318	79.3845	17.6244	7.01345	36.7578	41.8722	116.792	116.613	87.0825	72.9614	74.5225	97.1602	137.19	128.471	92.9066	62.1919	103.46	82.288	80.3067	83.6737	57.3409	140.402	83.1148	133.863	61.9363	56.1129	65.4509	70.5509	113.584	84.3239	91.1598	16.9435	9.28417	2.08756	5.46292	3.3893	22.9666	0	3.19928	91.5799	17.3307	2.67372	3.27955	16.5194	12.0584	1.7247	24.5022	0.373759	15.2527	18.9229	5.58419	13.8327	9.0519	11.3683	0.256141	7.11963	7.59617	3.40659	2.20218	5.62463	18.7164	14.8538	15.7113	20.1445	37.263	40.0889	23.5247	61.3864	15.9562	18.2989	7.6061	25.4601	14.4562	16.8863	18.965	18.4385	50.3359	21.4271	17.6573	19.3625	18.0258	14.3972	33.7787	15.4901	3.61793	12.2002	17.9898	23.4539	4.06068	3.62996	2.36803	4.49271	10.1102	18.9835	3.13825	17.463	14.9602	12.1784	18.5828	7.15708	27.3969	17.0872
WIZ	6	31.6433	2.2192	2.74155	0.951649	0.774088	35.3139	4.04278	15.8926	19.0433	13.6591	5.26011	18.7988	94.1719	7.6941	19.9385	0.842553	3.88456	3.7718	12.1021	6.70892	5.86623	15.1916	35.1504	20.8874	17.0222	14.7212	11.6727	6.81039	55.4258	29.446	10.9701	6.49745	8.0891	8.46156	16.7696	11.1085	23.7278	5.49138	13.379	10.6692	14.4364	8.17996	8.23984	4.28599	3.48035	3.5603	5.38002	8.14865	3.61789	7.56042	8.06243	6.00595	4.13644	6.29701	19.3147	52.1634	32.5272	33.2462	20.9914	19.4118	16.5977	48.3415	17.4897	19.7861	17.7083	21.1858	14.3091	13.0615	18.7093	9.82666	4.34462	4.6909	12.0432	3.13259	17.4848	11.7103	16.0198	6.20737	6.93389	8.15472	0.044546	17.842	6.44291	2.45588	0.699785	7.74896	0	78.4105	20.1833	0.711853	9.0432	1.9691	5.27847	6.36627	6.04554	2.61912	18.0426	13.1704	9.01351	2.89816	0.939156	16.3992	0.305793	39.4028	5.7299	0.31698	1.17044	0.378565	0.123223	7.35936	2.26655	5.56971	6.36666	6.61081	9.78752	6.33849	6.92832	6.3359	6.90144	4.51255	9.94051	5.3728	10.4533	6.78491	4.19152	23.6025	5.25315	10.3578	11.5704	10.2163	8.69606	4.22891	3.89038	13.449	15.1776	44.6598	6.81121	3.67347	13.7892	3.82203	3.70738	5.46788	4.75171	12.0178	2.18898	11.2263	7.2797	3.70936	3.66661	6.78065	7.39465
WLS	2	6.78942	15.083	48.7627	9.00953	44.2552	4.92687	6.23923	3.82784	37.6668	20.7358	6.97498	2.71419	7.35715	9.46069	10.4274	1.47471	1.94278	15.8422	13.3849	42.9119	29.2165	22.7846	12.9837	29.7672	19.5196	19.065	2.47127	14.1246	7.12219	31.1486	30.777	19.874	42.1394	9.67827	19.1693	11.3966	4.79377	26.9884	12.8241	27.0575	30.0087	20.7556	86.5572	59.1735	48.1684	54.1532	28.327	52.012	84.5294	84.2632	65.1134	69.4636	32.9406	62.808	45.2317	41.0277	110.005	30.5326	85.8442	56.3924	64.7075	76.4295	84.2296	84.298	68.8579	61.0172	70.332	63.454	72.2349	56.3725	93.7891	50.2241	33.5977	45.7368	81.3381	91.1832	95.4419	16.0772	20.5812	19.1106	1.0924	0	1.26892	3.73555	0	0	1.83749	0	0.370152	3.76217	22.7525	5.7382	14.837	1.42912	0.260854	19.3314	4.0978	0.824037	7.01497	0.356642	1.43344	4.87729	3.02334	0	0	0.977002	0.631673	4.46418	1.70435	0	0.52419	0.200815	0	3.09755	0	0.074764	0.373549	0.778993	0.77665	4.88416	0.29847	1.54281	0.0777	1.20834	0.642302	1.71019	0.726312	0	0.317223	0.406575	8.80423	8.47003	0.715403	8.99323	15.6073	1.06694	0.041517	13.6256	2.52117	0.112404	0	0.177116	9.32133	16.4901	2.92905	0.872102	0.186935	0.068739	0.792916	0.50224	0.220781
WNK1	1	0.790778	3.44514	5.09786	0.495435	0.746206	2.40584	3.1649	2.20431	3.58241	1.19386	2.31525	3.57453	5.39306	1.06383	3.9994	3.5144	4.05121	9.53296	4.07797	13.7704	7.06718	6.13761	3.22097	1.65738	8.04886	6.74836	3.3853	2.95956	3.37468	1.54034	6.9114	5.72337	5.17427	7.12892	3.26249	5.25549	7.42989	5.25915	5.4391	9.44984	11.2178	9.18832	9.8765	6.12111	20.7742	4.90188	6.48919	10.7125	7.62403	22.6558	9.79105	13.3496	4.1902	10.2439	3.16317	1.39741	1.98534	0.509498	2.45359	2.60724	1.90781	1.75255	1.11926	2.01552	4.0857	0.444737	3.26925	1.3983	2.03081	7.59973	2.32598	15.6704	5.83084	15.2516	4.5458	1.42374	2.80096	2.93429	4.55875	4.59815	9.34218	1.02021	7.84727	0	8.13089	0	0	0.114987	4.71478	3.4709	7.69658	8.2656	5.12365	2.4499	5.78206	3.05	10.1781	1.91374	3.24888	7.40821	5.59346	2.43868	10.0556	0.330664	1.55549	3.63659	14.7271	3.96595	5.29657	1.81879	10.4338	5.98099	9.952	5.42861	2.17423	2.68238	3.44325	8.23189	6.11887	5.24583	4.737	6.61351	4.31405	2.15803	0.749169	1.82171	6.04314	5.60323	5.43163	4.88475	6.05864	6.21918	17.9047	3.4651	2.22394	1.79078	2.6611	2.6286	1.17234	2.40038	1.79107	4.10885	3.99458	3.58827	1.66577	0.850125	2.32135	1.53868	0.708635	2.06733	1.26297
WNK2	6	0.155904	6.22334	0.213138	0.426316	0	0.640048	0.079681	11.1257	6.65442	0.260555	11.4737	0.992259	5.56181	0.305508	4.98907	4.78056	0.273782	0	1.31195	5.48317	1.49308	2.58302	3.14258	3.40546	2.72965	4.44659	1.84611	0	13.3191	3.58655	0.535631	0.801495	2.82818	4.43117	0.777052	0.940062	4.49557	0	0.29942	0.44846	4.181	1.8763	2.22796	0.263475	3.54145	2.09451	1.63845	7.37023	0.988216	1.78916	1.98171	1.84228	0.609402	3.35941	15.9758	0.537756	0.320625	1.00393	0.262563	0.812828	0.173926	0.328712	0.16682	0.362963	0.640231	0.10235	0.262794	0.038246	0.385304	0.955696	0.112997	0.272132	0.185679	1.2572	1.18479	0.287084	0.263245	0.086436	0.006563	0.0789	0.021967	0	0	0	0	0	0	0	30.4304	0	0.070849	0	5.44284	2.21995	0.018243	6.87659	0	1.40567	3.20704	0.159371	0	0	0.491187	0	0	0.683317	0.022031	0	0.024733	0	0.528217	0.016694	0	0.116793	0	0	0	1.17162	1.22345	7.18784	4.2936	3.06002	2.10482	1.34157	1.91052	1.81507	0	1.71421	1.66869	1.48267	3.7401	0	0	0	0	0	0	0	0	0	0	0	0	0	0	0.433085	0.034981	0.469669	0.031007	0.060622	0
WNK3	5	0	0.039952	0	0.193109	0.185808	0.486506	0.758688	0.230638	0.663639	0	0.191145	0.368068	0.417568	0.368427	0.467448	0.167424	0.601741	1.35897	0.348632	1.98159	0.94744	0.222374	0.031277	0.183349	1.78296	0.982233	2.17925	2.81069	0.017678	0.172523	0.995702	0.310618	0.974597	0.034771	0.110056	0.79138	0.536343	0	0.696093	0.748777	0.521096	0.882867	0.545066	0.327008	0.278957	0.173534	0.604315	0.904222	0.355528	0.598537	0.305728	0.517952	0.180615	0.579858	0.004857	0.250662	0.405645	0.298314	0.333214	0.097686	0.200765	0.283922	0.263224	0.283516	0.277951	0.05088	0.342722	0.303408	0.189988	0.24973	0.37578	0.646303	0.544106	0.455156	0.334636	0.181553	0.459909	1.22608	1.93206	1.85884	0	0	0.025939	0	0.026883	0	0	1.39533	0.378079	1.53545	0	0.009177	0	0.066822	0.003328	0	0.207335	0.008432	0.009223	0.355773	0.340186	0.039831	0.646738	0.482247	0.783831	0.949275	2.38547	1.06981	0.586886	0	3.41735	1.76577	3.26158	6.24161	0.935725	1.02345	0.423449	9.14118	5.15072	0.044537	1.47476	1.99166	1.73112	3.55289	3.03485	0.230124	0.311143	3.05401	1.8409	2.66007	2.04476	1.42228	8.85477	0.852411	2.28271	0.534193	1.89058	0.54527	0.217015	0.887326	0.708089	1.41698	5.2516	0.36382	0.080708	0.207768	1.15353	0.144197	0.510973	0.458943	1.21161
WNT1	4	0	0	0	0	0	0	0.308795	0.660388	0	0	0	0.48251	0	0	0	0	0	0	0.740281	0	0	0	0	0.115711	0	0	0	5.49722	0	0	0	0	0	0	0	0	0	0.217363	0	0	0	1.04596	0	0	0	0.089028	0	0	0	0	0	0	0	0	0	0	0	0	0	0	0	0	0	0	0	0	0	0	0	0	0	0	0.717018	0	0	0.046872	0	0	0	0	0	1.26337	0	0	0	0	0	0	0	0	0	0.049185	0	0.089214	0	0	0	0	0.297743	0	0	0	0.219766	0	0	0	0	0	0	0	0	0	0	0	0	0	0	0	0	0.067936	0	0.033124	0.084613	0	0	0	0	0	0	0.040284	0	0	0	10.2226	0	0.054732	0	1.96495	0.024365	0	0	0	0	0.110804	3.12552	0	0	0.037413	0.024652	0.0781	0
WNT10B	3	0	0	0	0	0.711703	0	0.593245	0.126998	0	0	0	0.92739	0.098319	0	0	0	0	0	0	0.202148	0	0	0	0	0	0	0	0	0	0.080281	0	0	0.028193	0.043973	0.423801	0	0	0	0.234202	0.039939	0	0.502179	0	0	0	0	0	0	0	0	0.03867	0	0	0	0	0	0	0	0	0	0	0	0	0	0	0	0	1.28199	0	0	0	0	0	0	0	0	0	0	0	0	0	1.21345	0	0	0	0	0	0	0	0	0	0.047218	0	0	0	0	0	0	1.14316	0.12193	0	0.612405	0	0	0	0	0	0	0	0	0	0	0.44105	0	0	0	0	0	0	0	0	0	0	0	0.548234	0	0	0	0	0	0	0	0	0	0	0.157672	10.8182	0	0	0	0	0	0	0	0	0	0	0	0	0	1.85083
WNT2B	5	0	0.336615	0.209715	0	0	0	0	0	0	0	0.099006	0	0	0	0	0	0	0	0	0	0	0	0	0.053014	0.192496	0	0	0	0	0	0	0.031677	0	0	0	2.77299	0	0	0	0	0	0	0	0	0.570356	0	0	0	0	0	0	0	0.100829	0	0	0	0	0	0.061558	0	0.180589	0.103639	0	0.189533	0	0	0	0	0	0	0	0	0	0	0.089986	0	0	0	0	0	0	0	0	0	0	0	0	0	0	0	0	0.946597	2.4706	0	0	3.67888	0	0	1.45482	0	3.27656	0	0	0	0.436919	0	0.06311	0	0.141832	0	0	0.360955	2.0362	0	1.37525	0	1.53286	0	0.73284	0.249124	0.135547	0.486105	1.39744	0.804845	0	0	0	1.01252	0.468921	2.3586	0.879603	1.32816	0.2749	0	0	0	0	0	0	0	9.09453	0.579006	0.083779	0	0	0	0	0.446423	0	0	0
WNT3	4	0	0	0.225377	0	1.73691	0.180936	0	0	1.77986	1.49663	0.247598	1.65682	0.920692	0.64686	0.700837	3.17949	0	0	0.027072	0	0.254793	1.80795	0	3.3731	0	0	0.031038	0	0.707327	2.06017	6.34151	1.0097	0	0	0	0.798244	0	0	0	2.06838	0.495015	0	0.21167	0.085824	0.973627	0	0	0.086649	0.097431	0.233379	0.669973	2.71523	0.146043	1.87167	0.2732	0.355737	2.02125	0	0.179452	0.114425	0.027325	0	0	0.068119	0.042774	0.012725	0	0.073295	1.0601	0.246926	0	0.04602	0.473414	0.206368	0	0.030579	0	0.13002	0	0	0	0.277356	0	0	0.441166	0	0	0	0	0	0	1.51755	0.443204	1.35676	0	0	0	1.47966	1.36667	0.879926	0	0.837969	3.75672	0	1.13587	0.199362	5.90769	0	0	1.21251	0.565931	0	0.367408	3.00043	0.254679	0	0	1.05938	0.307889	0.335411	0.385506	0.767195	0.746972	0.831911	7.96132	0.798009	0.666377	0.722604	0.472019	0.432406	0	0.024954	0	2.18487	0.827675	0.462244	0.620266	1.48951	2.56246	2.28428	0.800056	6.46489	4.32658	0.747214	0.607611	3.81878	1.26737	3.32684	7.04787	1.71296	11.6546
WNT3A	4	0	0	0	0	0	0	0.231802	0.199553	0	0	0.093812	0	0	0	0	0	0	0	0	0	0	0	0	0	0	0.153797	0	0	0	0	0	0	0	0	0	0	0	0	0	0	0	0	0	0	0	0	0	0.049233	0	0	0	0	0.082919	0.054618	0	0	0	0	0	0	0	0	0	0	0	0	0	0	0.034473	0	0	0	0	0	0	0.139679	0	0	0	0	0	0	0	1.16714	0	0	0	0	0	0	0	0	0	0	0	0	0	0	0	0	0	0	0	0.378896	0	0	0	0	0	0	0	0	0	0	0	0	0	0	0	0	0	0	0	0	0	0	0	0	0	0	0	0	0	0.091022	0.18748	0.040998	0	0.07753	0	15.3699	12.0112	0.128888	0.068503	0.08299	0.080669	0.130598	0.050919	0	0.01854	0	0
WNT5A	4	0	1.52459	0	0	0.854663	0.460127	1.19124	0.517568	2.72634	0	9.61762	0	1.75408	0	0.404361	0	2.86343	0	0.316519	3.80544	2.68157	0	0.623231	0.496971	2.50753	2.93405	0.833349	2.67478	0.238399	0.336745	0.530809	0.026475	0.283265	0.124062	2.59008	0.858096	0.045485	2.02558	0.384427	0.189927	0.688545	0.601792	1.3626	1.19414	0.284808	0.492162	0	0.102068	0.144041	0.799173	0.379821	1.44241	0.474144	0.872364	0.479532	0	0.133547	0.264581	0.181011	0.155572	0.112259	0.100798	0.062332	0	0.250432	0.02972	0.036839	0.042885	0.105704	0.128929	0.062709	0.02706	0	0.397	0.092905	0.063844	0.032397	0.175149	0.08094	0.061952	0	0	0	0	0	0.132937	0	0.20297	1.85594	0	0	0.018798	0	0	2.21107	0	0	0	0.23084	0.638485	0.346441	0.16302	0.168769	0	0	0.350486	1.35454	0.140228	0	0.338688	14.2249	1.34927	0.766721	3.98111	0.210599	0.103007	0.11781	7.46413	7.28922	3.46239	0.821459	0.738787	0.130498	0.169505	1.12339	0	0.055256	1.39524	1.05979	0.848568	0.182364	1.69765	4.86293	1.00037	2.64284	0.630104	1.95879	1.49786	1.7895	2.35888	1.09465	0.153783	3.53402	9.30959	0.495363	0.24572	0.156921	0.448412	0.764331	1.02668	18.2872
WNT5B	1	0	0	0.240359	0	0	0	0.32428	2.63306	1.13319	0.966915	3.00163	0	0	0	11.8084	0	0	0.583357	1.72885	0.663518	0	2.18515	0.145242	0.730087	1.98408	5.55896	0.048694	6.38479	0	0.08703	3.40723	0.363277	0.370003	0	0	1.05734	0	0	0	3.08907	1.28068	2.19879	0.33723	3.97001	0.775829	0.840259	1.27384	4.24304	0.459064	0.514303	0.337379	0.236873	0.338479	1.83063	3.48483	0.596295	0.436388	1.43316	1.13721	1.34594	0.195154	1.09861	0.211911	0.7051	1.4991	1.22106	0.067018	0.233711	0.190075	0.17396	0	0.862012	0	1.21382	0.724553	0.098603	0.607617	0	0.044103	0.053565	0	0	0	0	0	0	0	0	0	0	0	0	0	0	0.149309	0	0.192048	0	0.104331	0	0	0	0	0	0	0.317004	0	0.247744	0	0	0	0	0	0.318897	0	0	0	0	0	0	0	0	0	0	0	0.244697	0	0.141428	0	0	0	0	0	0	0	2.81913	13.0825	0.036212	0.05118	0	0	0	0	0	0	0.305043	0	0.039282	0	0	0
WNT6	3	0	0	0	0	0	0	0	0	2.99268	1.28672	0.171782	5.35218	0.28818	0	0	0	0	0	0	0	0	0	0	0	0	0.071765	0.06605	0	0.219979	0	0	0	0	0	0.205983	0	0	0	0	0	0	0	0	0	0	0	3.02246	0	0	0	0	0	0	0	0	0	0	0	0	0	0	0	0	0	0	0	0	0	0	0	0	0	0	0	0.069405	0	0.117511	0	0	0	34.4998	102.148	0	0	0	0	0	105.06	0	9.56031	0	0.206723	10.333	3.11998	0	23.7884	27.2222	1.24811	0.696303	0	0	0	0.511623	0	0	0	0	6.47969	0.105766	23.2893	0	0	0	0	179.989	51.4459	27.4451	0	0	0	0	0	0.589366	0	3.17394	46.1366	19.11	0.187988	0.622196	0	0.675859	0	0	0	0	0.076481	0	0	0	0	0	0	0	0	0	0	0	0	0	0	0
WNT7B	6	2.03001	0	0	0.012719	0.413913	9.19806	0.229095	0.49484	1.23026	0	0.17932	13.5753	0.002837	0.027436	0.032648	3.78755	0.593238	0	0.045973	0	1.08161	0	0.193347	0.038584	0	0	0.237055	0	0.01235	3.61332	3.30216	0.019252	0	0.019272	0.081911	0	0.003293	0.061137	0.056121	0	0.032306	0.291632	0.059932	0.073209	1.65392	0.068063	0.034219	1.74802	0.132918	0.087504	0.211255	0.034195	0	0.063231	0	0	0.118625	0.006391	0.174478	0.226432	0.038724	0.109741	0.052757	0	0.036339	0.043201	0.057067	0.001596	0.080334	0.058342	0.005048	0.164111	0.402325	0.180907	0.027127	0	0.141192	0	0.023499	0	0	0	0	0	0.077231	0.064201	0	0	0	0	0	0.002736	0	0.049705	0.046276	0	0.103246	0	0.026023	0.017805	0	0.474064	0.121361	0.639948	0.11488	1.48625	0.289676	0.52287	0.571322	0	0	0	0.011893	0.027682	0.09441	0.007466	0	0.053782	0.002936	0.011013	0.018091	0.006014	0.085373	0.024588	0.696146	0.415406	0.020062	0	0.021774	0.002244	0	0	0	0.050779	0.027069	0.003392	0.002101	0.021183	0.01203	0.005137	0.004346	0	0	0.004414	0.001501	0.017845	0.018985	0.014902	0.015347	0	0.011998
WNT8A	3	0	0.198377	0	0	0	0	0	0.226506	0	0	0	0	0	1.74097	0	0	0	0	0	0	0	0	0	0	0	0.09035	0	0	0	0	0	0	0	0	1.1499	0	0	0	0	0.058664	0	0	0	0	0	0	10.8932	0	0	0	0	0.078188	0	0	0	0	0	0	0	0	0	0	0	0	0	0	0	0	0	0	0	0	0	0	0.136681	0	0	0	0	0	0	0	0	0	0	0	0	0	0	0	0	0	0	0	0	0	0	0	0	0	0	0	0	0	0	0	0	0	0.131011	0	0	0	0	0	0	0	0	0	0	0	0	0	0	0	0	0	0	0	0	0	0	0	0	0	0	0	0	0	0	0	0	0	0	0	0	0	0	0	0	0	0
WRAP53	2	0	0.548838	1.14175	1.17164	26.8158	9.14983	1.99143	0.466731	5.5508	0	0.15929	19.8571	66.9748	8.93897	5.99221	0	0	0	14.7676	13.053	8.50475	12.432	6.78561	19.3529	8.39297	0	0.97803	6.12572	47.5819	10.4374	0	7.02323	15.9387	27.4676	13.4424	2.33304	13.9719	13.1409	5.72633	1.89809	11.9423	2.70562	6.21455	1.718	19.0671	13.8632	6.23273	33.0761	4.09752	7.34328	62.0291	4.49409	1.68169	4.20838	78.1187	191.065	49.6495	214.025	35.083	83.5068	38.3317	57.0812	25.6543	27.2094	41.2145	22.0563	48.7161	10.7053	53.8775	8.41305	7.17673	43.3005	10.1609	31.2974	59.2502	11.9103	37.7809	0.509212	0.594735	0.592218	1.10507	0	80.4079	0	0	0	0	0	0	26.5384	1.48269	0.254859	0	0	6.61264	0	0	2.31138	5.40837	1.55311	36.7038	0.824928	38.5546	0	6.14883	0.388688	1.39973	0.150581	0	3.40423	0.442533	7.07817	6.76597	15.889	18.9637	14.7164	20.9756	10.6317	8.9849	1.14301	13.0657	7.27657	8.62561	14.6839	17.65	15.0435	1.29721	8.17794	9.91494	4.11809	6.86932	11.9012	4.71109	0.078802	21.2164	5.16804	4.27622	1.02453	0.816543	0	6.5116	23.0625	0.117872	0	0.069723	5.02433	8.32091	0.337477	19.5194	6.64369	0
WRAP73	6	0.842311	0.197838	63.705	2.5335	2.07011	130.239	15.9222	92.5799	4.49199	113.308	105.199	233.978	195.45	12.4343	29.2009	3.34879	5.14738	42.6486	32.1757	33.2064	24.33	56.5911	93.7631	98.3798	40.9511	45.0275	83.732	18.7667	120.687	35.315	11.6665	3.72473	65.8756	91.0637	17.2457	48.6909	128.811	3.31826	12.0113	36.9929	24.6112	10.2409	31.7746	12.2308	4.11947	17.1169	6.721	19.9476	13.8279	25.6453	22.6819	25.2394	6.63979	21.4997	56.6398	41.6345	17.9141	22.7515	10.7167	57.4418	32.2777	40.4456	42.8075	17.1083	49.0496	39.7121	21.2276	24.5994	33.1556	43.1886	18.9912	18.9233	7.97869	23.9242	87.5815	23.2051	18.9322	33.9943	45.2096	44.7809	0.118229	0	6.43914	2.13426	1.25514	0	0	0	0.56439	1.91337	0	0.275821	2.82001	0.249769	0.59559	2.80053	0.7858	1.24895	0	3.26515	2.47483	0.297439	0	0	0	1.25986	0.470602	0.648381	0.423336	26.9848	0.478533	1.36648	9.0721	6.78721	13.6504	19.3916	22.9334	2.4249	6.75	0	6.62256	4.62556	11.3234	2.44051	4.76409	11.0543	3.40407	5.36131	9.96196	4.56843	6.7633	0.966456	4.34384	21.3224	19.32	2.10465	1.39359	5.75288	21.2958	19.4865	9.00342	7.88569	24.5938	0.077482	8.299	1.53957	4.06852	9.78804	12.1943	17.4978	13.4128
WRN	2	0	0	0.425358	1.02031	0	0.206097	0	0.050238	0.610595	2.22322	1.27292	0.727589	0.302115	0.73181	0.130047	0	1.58785	0.207244	0.69103	1.88551	2.16732	1.10719	0.465109	0.492865	0.627921	0	6.36303	0.432573	0.115639	0.420084	2.33228	0.770636	0.978554	0.017199	1.05616	0	0	2.29342	0.044747	1.05944	0.797346	0.389274	0.721215	1.72663	1.65833	0.853192	1.00971	0.681111	2.23736	2.40758	1.18293	2.82201	0.711312	2.18472	0.465329	0.567255	3.3015	0.599133	1.63783	0.819367	1.8832	0.537966	1.98098	1.81936	1.21508	0.634415	2.22823	2.01139	1.26484	4.1293	1.4192	1.8911	1.6153	2.07534	1.8204	3.47801	2.29496	6.40767	8.23891	8.45179	0	1.41656	0.025714	0	0.499287	0	0	0	0.600245	0	2.37614	0.255345	2.26242	1.35961	0	1.49661	0.137471	0.336359	0.073427	1.45368	0.504348	10.2024	0.136462	0	0.801076	0	2.99817	1.22526	0.206688	0.32867	0.426001	0.606087	1.05874	0.73487	0.204369	0.749733	0.571622	1.55101	0.712351	1.08611	0.631062	0.556176	0.601503	0.493486	0.214138	0.260712	0.455762	0.426186	0.275175	0.733493	0.707691	2.1114	0.19744	0	0	0.061137	0.033637	0.012862	0	0.076298	0	0	0.01706	0.804285	0	0.043351	0	0.028074	0.037087	0.029303	0
WRNIP1	2	0.529255	3.596	70.0852	1.92915	0.648575	28.6291	0.270439	10.3278	5.68204	33.8042	3.60077	14.8155	14.8491	2.58663	8.79524	1.40686	6.95094	10.8379	4.93246	16.2176	11.6587	19.2886	14.4156	16.6171	34.0232	29.9234	10.1439	16.0907	8.3454	22.0637	11.266	3.96274	16.5138	15.0398	4.37565	25.2468	11.2854	0	1.8459	10.4585	20.5402	2.7457	5.34511	8.59017	3.88256	6.50384	3.19572	10.3412	14.3205	26.7988	1.80361	18.5006	3.27737	12.355	24.2877	23.6284	25.3804	8.77744	19.0523	30.8266	30.7508	22.2701	36.2981	24.1806	29.3573	34.4795	33.5127	28.1131	33.5618	2.47227	6.14761	2.7419	11.942	5.36876	39.4985	25.6395	17.395	32.6676	33.1266	42.3236	22.0329	24.3419	0.241169	0	16.07	0.900914	1.43077	0	30.6946	0	16.0109	26.1067	34.7862	15.3756	7.89822	31.9052	20.6644	6.28922	12.3258	6.86981	18.2069	1.62227	11.4128	2.21027	0.208492	0.264595	2.3538	0.520174	0.203417	0.769882	10.6954	15.17	9.09547	21.8521	22.4437	13.5189	16.839	3.04721	8.01801	14.5619	11.2335	10.5263	10.5967	5.95619	6.50204	20.5916	17.027	12.4271	21.3367	18.2907	14.6809	9.99831	5.71188	11.5469	14.4838	15.8284	12.0738	15.2111	9.23572	11.8812	17.5281	18.4331	17.9135	6.64204	15.5097	30.6993	14.1459	16.9847	17.5566	21.6292	14.3507
WSB1	5	1.72154	0.403377	36.6808	3.61006	14.7735	1.55931	12.3153	9.09501	8.50386	2.61924	0.709122	17.3895	5.08053	25.261	17.2182	18.2946	1.00419	35.9739	4.36756	9.58396	23.5143	16.9834	3.67636	1.65358	17.5834	32.5784	19.5047	36.0914	7.86922	8.36906	10.4429	0.770663	7.43672	13.735	10.41	5.16414	10.1067	7.84432	21.2526	7.48477	56.6001	32.2219	8.84295	2.62647	1.43981	5.75953	5.7662	4.51205	1.60184	6.94088	4.42428	4.9486	2.71899	4.35	3.14926	2.52328	3.64307	1.94484	2.7009	0.440077	4.54609	5.44556	12.2883	4.98341	4.92531	1.71171	4.01878	5.94591	3.72633	5.50072	1.36617	6.55738	2.83845	7.89758	7.52921	8.11765	6.78784	12.5536	14.5556	10.7847	115.382	6.98981	52.4951	17.6337	77.6272	4.2286	12.406	114.685	17.2132	134.779	49.665	39.9372	119.401	56.1108	129.684	113.52	4.06318	21.3421	40.6657	86.5404	40.2352	114.823	87.8398	42.6399	19.3303	53.2607	30.5209	79.5024	21.6336	83.4087	34.9111	62.6707	109.799	204.927	188.163	103.923	78.6914	131.072	102.768	63.836	62.6959	67.2259	87.5234	119.168	59.2558	40.0232	94.216	48.2111	57.4559	28.8772	164.112	201.988	371.236	20.807	30.7377	8.54279	5.49291	23.722	11.9943	7.43794	4.68422	15.1507	40.8168	30.7626	11.7582	44.1874	10.2475	11.3934	13.0892	4.57617	9.81311
WSB2	5	1.63814	2.81415	3.49679	1.76298	0	0.082465	13.4429	2.27308	0.488192	0.415165	3.37711	3.51452	4.62317	13.3458	5.90965	0.725478	3.34525	2.23626	4.12123	5.42501	13.4094	1.06451	13.8533	15.4805	8.71999	43.7996	8.18873	21.0398	3.59746	9.48982	0.086358	0.267461	13.7109	11.2024	4.64701	7.10039	3.06751	2.16266	14.8788	9.7501	1.93704	9.42422	4.9265	3.3191	4.16811	3.39096	3.51431	2.2723	3.63913	5.71373	5.43011	5.26191	1.88739	4.59714	1.12372	1.2207	4.58351	2.75511	3.06556	1.40271	1.92021	3.19425	3.90595	2.66511	2.61508	2.21165	1.36193	1.40451	2.26023	4.12337	6.33958	2.32416	1.29633	2.45052	2.39085	3.31415	4.47649	0.270353	0.379321	0.691065	9.0848	0	0.388281	0	4.85284	108.078	4.42783	2.36342	17.2022	18.4952	36.428	8.98664	50.4446	23.5256	11.6763	44.3752	0.335845	10.8546	5.50961	23.3493	0.720486	24.5605	37.8402	0.455908	0.932184	2.19727	7.46204	5.0379	0	6.37688	14.5425	20.6902	16.9086	6.47465	12.6925	13.0981	4.98952	3.35971	8.64195	25.632	3.95205	5.44211	6.67062	1.1889	3.66231	2.635	10.0018	14.152	17.3219	8.56899	5.62852	6.32806	6.86426	11.2372	14.6503	22.1521	7.71923	10.6797	4.7959	4.02691	15.8996	14.5624	3.42332	3.121	6.27629	10.0108	7.66294	6.62293	3.65535	8.57554	1.74124
WSCD1	1	4.46313	4.79545	4.95185	27.5156	0	0.813406	2.05288	21.2171	1.40575	0.16872	1.72123	1.07685	0.037255	0	3.84893	1.18935	0.391663	2.45361	2.7271	10.2314	1.85318	6.07994	5.71055	0.105703	7.66656	18.5668	2.06364	2.93414	2.02492	2.60948	8.26935	0.60823	3.33034	1.27274	3.08999	4.33223	1.87308	0	0.029428	8.14918	2.38117	4.99266	0.94876	0.121708	0	0.336778	1.17743	0.830937	0.16559	0.395961	5.94263	0.647588	0.165155	0.754453	4.74407	7.34572	1.89363	5.06696	1.37076	0.85089	2.45701	3.08812	1.31295	3.0745	1.7503	0.917519	1.57532	4.57115	2.83291	1.69765	1.13355	0.155498	8.49995	0.906978	2.34693	1.49469	0.930502	0.349601	0.294462	0.22588	0	0	0.2537	0	0	0	0	0	0	0	0	2.69905	0.248013	0.032716	0.052262	0	0.135617	0	0.507069	0	0	0.078027	0	0	0	0.111862	0	0	0	0	0	0	0	0	0	0	0.375989	0.023541	0.03428	0	0	0	0	0.162298	0.211279	0.25722	0	0	0	0	0	0.013886	0	0	0	0	0	0	0	0	0	0	0	0	0	0	0	0.152343	0	0.057823	0
WT1	5	0	0.132382	0	1.27493	0.692591	0	0	0.199927	1.01019	2.14985	0.349317	6.32346	0.286997	0.920916	0	0	0.989018	0	0	3.34601	0	0	0.258602	0	0.196133	0.671915	0	3.92364	0.146227	0	0	0.064583	0.269448	0.08407	0.733421	0	0.759523	1.01566	0.113917	0	0.162622	0	0.900987	0	0.690606	0	0.454393	0	0	0	0	0	0.20541	0.067933	0	0	0.004811	0	0.036203	0	0	0	0	0	0	0.018091	0.02981	0	0.045208	0	0	0	0	0	0.137664	0	0	0	0	0	85.7115	0	23.0537	0	9.21377	155.112	0	36.1918	1.88527	50.3234	23.9556	4.04709	209.222	32.2759	104.255	333.053	178.412	7.4282	12.7584	20.5497	6.67886	177.346	90.6912	42.4774	0.537024	1.41247	28.9327	5.09777	0	51.1469	6.83456	6.69681	14.1093	2.83726	37.6461	79.1177	30.9598	6.71853	2.24265	5.65179	5.02752	8.65346	14.2925	2.05097	1.71862	7.5984	35.0826	8.06146	9.75293	23.6157	56.4786	0.962427	16.8773	0	0	0.051141	0	0.032216	0.193757	0	0.007508	4.47617	0.085392	0.10356	0	0	0	0	0.023058	0.292253	0
WTAP	2	84.8983	41.4741	53.4854	2.68157	17.2249	20.2843	6.76272	4.71067	13.6533	6.41717	116.499	17.6569	22.9094	18.9617	8.16261	4.79069	4.61009	12.4775	6.74348	55.9376	7.38923	23.0937	14.1799	3.18763	26.3935	21.6975	32.0715	51.755	7.43464	12.4283	28.4282	30.7725	22.1405	9.02058	33.5529	12.9375	14.6052	12.7622	18.718	35.0229	20.9462	6.03094	31.6675	35.9475	6.41445	20.8677	9.8783	7.2824	45.6124	43.402	14.9092	38.0237	13.8806	17.5737	44.551	34.1072	146.371	22.961	90.3318	62.3191	96.4773	100.154	107.281	93.0265	60.9107	26.7252	124.534	90.1003	66.3726	30.1969	73.752	36.2888	19.5866	21.2198	92.6451	166.605	69.3321	31.0279	36.3834	32.9891	111.209	5.35838	53.6219	8.4101	6.60457	111.293	0	40.9683	5.89206	0	56.0921	44.3112	51.7179	13.0348	38.9432	91.3369	18.5608	9.14731	10.6548	11.2433	5.72199	111.803	38.6722	22.003	4.12351	5.19521	32.2312	13.344	1.60489	9.13095	45.9852	39.1353	36.7233	25.6581	14.6886	35.6839	13.4716	21.3147	19.1222	57.8989	15.7161	44.0474	13.4022	14.9216	71.9595	3.16622	61.8577	45.4539	19.1634	27.9444	45.3853	30.5329	78.1227	7.47337	7.2682	8.34607	14.1535	11.3581	6.62872	6.54589	4.80254	17.8299	27.0701	30.6572	5.4853	4.2984	3.98771	7.70459	8.14354	3.53468	4.17728
WTIP	3	25.7738	0	15.7114	0.945347	3.08408	1.13769	10.9208	2.88212	0.561126	56.9619	1.42148	46.1535	12.6945	2.05231	0.365246	0.834635	0.549779	2.31107	3.76516	0	2.41702	9.70424	11.9406	23.0647	3.05549	0.053423	0.245812	3.0098	39.2075	1.39195	4.81406	3.9916	3.44939	5.47313	3.47102	4.6064	0	2.93799	24.624	8.6657	3.68232	5.98612	4.67638	1.59941	0.768453	2.4041	1.2614	6.7766	1.97024	8.07705	5.55486	2.4505	0.569341	6.34431	7.33133	8.26575	5.61568	3.07499	2.29222	2.48279	2.55546	7.00162	4.61579	2.47012	1.68648	4.95567	3.48385	5.01328	5.8055	7.49448	9.3477	9.08942	8.20247	4.40825	4.35346	1.51324	2.54116	0.020523	0	0.185642	0.088341	2.62852	0	1.60626	3.73067	0	0	0	75.5578	0	15.4847	16.5351	7.70593	22.746	3.32637	6.25947	1.74527	24.2595	18.6998	4.42127	5.56371	4.4245	16.7688	0	20.5608	1.57001	1.78017	0.245424	0.160054	8.23268	5.34692	8.53978	11.7824	5.52584	18.8419	1.86577	28.1804	27.5802	16.9545	61.6469	30.3243	31.1708	10.2978	7.5237	6.52822	50.2688	8.36061	12.3228	12.0802	13.2892	6.50206	3.09946	7.70493	3.1032	0.087191	2.10718	0	0.143461	10.567	0.594215	0	0.119538	0.095009	0.461189	7.9633	7.30762	0.282345	0.194552	6.84449	0.243676	14.7425
WWC1	5	3.78086	0.122324	0.360814	0.876046	0.234552	1.81336	2.81418	4.74221	0.489787	0.457721	5.48414	0.904541	0.197336	0.620649	0.569696	0.336875	0.505526	0.703407	2.19321	0.413316	2.70002	0.892913	3.62672	1.2204	5.28384	9.69601	0.074057	0.873131	3.89782	7.46338	2.14474	1.91328	2.66683	0.422374	0.903063	0.06428	4.85668	1.54126	0.144726	2.72533	0.678133	1.15508	2.86687	1.69425	7.39497	1.56488	2.79463	4.18252	1.04121	3.77529	9.55782	1.76066	0.869401	3.50945	6.30955	2.42937	2.8847	4.5951	3.33469	3.59174	2.57603	2.52043	3.09651	3.22617	4.42249	3.12513	3.60592	3.02785	4.55911	2.05652	4.02684	12.433	4.56846	9.25246	5.24093	2.6151	2.88654	0.878479	0.96751	1.2324	16.3435	9.20716	0.06728	0	1.27643	40.392	0.173479	0.083655	4.32533	6.0285	3.23495	0.079242	10.6796	1.71465	6.82215	5.23425	10.6561	0.996269	5.70587	1.48819	25.2181	16.4071	4.07898	2.77003	0.534277	2.12805	0.989914	9.65067	7.15085	1.17149	2.5655	1.16044	3.35501	1.68007	1.36989	1.97018	3.79135	0.658604	0.749035	2.20437	1.30192	0.44161	1.58006	0.335098	1.67132	1.69222	1.64364	0.376429	0.098709	1.06076	1.79769	0.834281	0.96631	0.074972	0.710656	1.53291	4.90565	0.073525	0.030199	3.33336	0.353794	4.59932	0.800458	0.012001	0.027319	0.657416	0.068621	2.52456	0.426925	0.0999	1.50288
WWC2	5	0	0.135942	2.13288	0.109466	0	0.398571	0.669738	0.454337	1.83726	1.42915	2.55646	1.17275	3.34402	1.41074	1.33666	0.388263	0.127855	1.73326	0.681747	0.808713	3.53222	1.97414	1.66283	0.784554	4.09227	2.84995	1.2657	0.139192	1.39178	3.91149	1.03463	1.86585	3.34853	2.91445	0.187236	0.439023	1.48064	0	0.238997	0.965714	2.36847	0.876016	2.3988	1.6609	1.77906	0.949576	0.710672	2.2712	1.19437	3.71858	3.16889	1.83705	0.541005	1.86529	1.59747	1.36973	2.76117	0.606761	2.94333	0.900354	4.07849	2.51848	6.18338	3.09101	3.53634	1.28876	2.39229	2.00013	2.24154	1.79559	3.35295	2.27108	1.21396	2.91735	3.91603	4.23944	4.73288	9.68422	9.8989	10.4632	5.53938	0	0.082727	0.379262	2.13925	0.582255	0	0	1.1577	0.979558	1.6356	0.89057	4.20511	0.191843	0.221466	0.722094	0.044116	1.08304	1.27307	1.87295	0	0.254234	0.596771	0.365285	3.55148	0.365175	5.34438	2.82011	3.66813	0.423034	9.72826	7.54463	5.06452	7.5252	1.02006	0.531437	2.77295	9.26496	11.9661	5.71536	3.95309	3.27583	1.26344	2.91354	1.93096	0.838642	2.3635	9.65743	11.9366	7.77425	8.17255	11.1741	9.59415	0.623603	1.7643	0.45865	0.421616	0.529539	0.582746	0.353574	0.9143	0.136968	4.42426	0.225424	0.193078	1.03201	0.130675	1.60924	2.5871	1.8307	0.631162
WWC3	2	9.42451	8.10123	1.13082	0.603036	2.20516	15.9643	1.74219	29.5172	34.9022	3.94022	15.3531	57.4884	57.5935	9.72625	14.606	2.6723	1.05601	3.67392	8.6844	10.5849	7.3	9.71899	45.8112	18.7334	25.8154	3.23399	8.95679	19.7484	20.4099	45.5705	9.28356	14.7049	40.6016	33.784	5.52627	2.88683	51.695	9.37174	11.7526	12.5929	23.4302	6.89961	15.5587	8.58791	28.913	15.3802	5.70055	13.4957	16.0931	40.492	15.5351	23.5705	5.64609	19.1447	129.671	22.0352	29.3264	19.0529	23.0146	29.9924	51.1568	53.2099	52.8935	18.3623	93.9847	36.3097	21.7906	39.7216	31.5445	9.49051	29.906	36.9823	17.9045	24.2775	75.3791	19.3464	20.0126	25.1112	21.6825	18.3684	0.028246	10.883	0.045587	0	0.221207	0.228879	0.543578	0.174733	43.2193	1.80055	1.27818	4.95928	2.8967	2.94443	0.410814	5.14036	1.58288	7.45588	12.7617	0.147925	18.3414	7.14891	3.91857	0.167655	4.27207	0.804286	5.58196	2.11592	0.406405	2.91357	7.91042	8.35769	9.97758	9.67839	6.55281	6.40514	14.1573	10.5061	7.15589	6.69245	7.36455	3.84522	8.84878	5.0215	3.6077	8.71083	5.70484	14.3045	7.16216	7.64704	13.7881	1.97599	3.35896	6.14086	2.70847	5.7975	15.7827	0.39412	5.87539	1.55737	7.49858	2.66293	0.440463	1.04784	12.475	8.04072	7.44687	5.7295	3.30639	14.1866	15.7875
WWOX	6	130.02	64.6626	91.8899	9.73736	125.998	114.731	58.3228	50.0984	67.0913	61.3156	54.345	67.6564	120.67	51.8392	91.6882	10.5608	54.161	196.16	157.712	127.716	147.556	142.735	104.944	127.489	81.4495	70.2017	50.4869	49.4715	83.6462	189.181	105.94	100.135	101.763	134.677	109.287	152.751	49.9768	150.719	128.544	107.203	31.8704	100.46	30.8246	19.8922	32.6269	22.1824	22.1997	44.4182	21.3658	31.1342	36.317	39.2977	8.24705	47.4549	163.941	154.134	92.077	155.603	65.3538	150.18	48.7121	246.18	60.6417	62.993	81.3069	108.63	70.4161	72.4324	80.5969	42.9455	52.7574	29.4081	51.3469	61.5214	95.5511	35.9459	172.914	27.8543	26.1381	44.8789	0.079801	1.18656	2.32879	4.36295	0	0.965648	0	1.83103	1.49389	0	0	0.092336	0	2.76452	12.877	0.94178	3.32071	6.58625	12.2184	0.238555	3.7737	3.1943	0.206387	0.948056	5.81692	11.9871	13.3119	1.84077	2.29417	18.4571	10.2412	15.8661	6.92461	19.8887	6.68915	14.7964	6.59259	8.88676	11.448	0.063772	8.21706	6.41311	6.36029	6.30785	6.97223	8.53094	3.23587	6.13054	8.88614	9.72984	21.1038	9.87284	12.4164	6.91234	0.235709	0.154193	8.11567	0.097135	0	0	0.045425	8.57312	0	0	0	1.09069	0	0.070314	0.231744	1.21861	0.129284
WWP1	1	0	0	6.54146	1.20882	0	0.438779	2.95791	1.77823	3.7544	0	0.066804	0.258125	3.23365	4.17043	1.60629	6.84924	1.97364	4.71755	3.95383	8.71781	9.66162	4.81907	2.05795	0.580348	13.2803	6.17468	12.5383	4.99832	2.68058	1.04106	11.8911	2.63398	4.76632	1.61214	2.95722	2.47252	0.563587	0.813715	15.1128	9.85819	7.73482	2.771	2.56323	1.74152	5.50154	0.916245	0.390452	0.824382	1.38316	2.34583	2.62883	1.11506	0.651056	1.97773	2.20534	0.100774	2.18932	0.121518	0.746545	0.860439	0.342378	0.730083	0.730672	1.45775	0.759854	0.369441	1.13549	1.61722	0.828134	2.04129	4.60663	3.87247	3.05942	0.921156	0.824248	1.64772	1.25229	3.1277	3.86367	3.9196	0.814777	0	0.146311	0	0.237062	0.183108	0	0	0.213663	2.17033	0.120931	4.88612	1.78803	1.74735	0.414607	0	4.41292	0	0.47113	1.79404	0.477133	0.563041	0.621524	0	0	0.483146	4.64451	0.512744	0.125177	0	1.75781	2.62306	1.54624	1.60916	0.653365	3.08727	1.94963	0.543665	1.7846	0.071938	0.346148	0.474782	0.315075	0.116856	0	0.494547	2.28785	2.53341	1.41107	1.96141	1.26268	1.38588	4.26857	0	0.176301	0.232079	0	0.219594	0.012986	0.10849	0.281937	0	1.57723	0.029359	0	0.462502	0.108258	0.319093	0.065825	0.041633	0
WWP2	6	47.5531	0.287441	1.29179	1.79579	15.0096	25.232	13.2011	16.299	7.25729	8.20262	8.83218	32.1005	17.7043	18.9798	23.9144	2.74921	1.64755	15.5786	32.0812	30.1139	37.0304	18.535	36.8647	19.1827	32.8514	19.9328	15.7811	45.1411	63.7708	11.7961	32.9527	10.445	35.9879	19.7206	9.30121	18.1535	3.25727	12.7288	21.9896	45.7277	0.242808	13.4009	15.9097	6.79203	10.3195	7.7726	7.67203	16.3953	8.03831	20.14	21.5911	12.7981	4.1777	9.52194	13.8956	16.4962	7.58923	13.8483	12.1364	6.74278	21.5015	12.6338	24.8101	17.3698	11.4836	12.6001	13.3304	18.5278	10.0275	16.9954	19.8148	18.816	13.7469	13.0605	22.5047	20.5025	12.8516	9.72944	11.6765	8.06308	10.358	80.627	6.54455	0.931615	4.78863	0.287681	2.74122	20.9982	0	1.14436	12.7662	10.9974	24.0042	21.6067	8.18211	33.7548	9.96903	29.4889	4.82043	3.72049	24.8722	10.3432	62.3932	23.2115	6.30727	1.62563	7.05797	16.1329	0.773765	11.5387	1.37973	1.07916	3.05876	1.71598	24.4365	5.94523	7.78251	1.7167	5.13792	0.121146	7.89241	6.4269	5.53599	5.03369	7.16594	11.5166	3.7586	1.32323	0.962384	3.8484	9.48282	2.49878	6.95536	2.56424	2.72385	15.0124	0.164398	1.64174	15.9865	2.36155	0.69564	0.034097	0.643406	3.75715	17.1786	2.33997	0.121466	6.09357	0.256911	5.2162	0.290441
WWTR1	5	0	0	0.09611	0.394828	0.642024	0	0	0	0.086413	0	0.218696	2.32204	0.058526	0.020998	0.007062	0.816099	0	0	0	0.182454	0	0.048533	0	0.053956	0	0.177599	0.040834	0	0.038392	0.052729	0	0.059696	0	0.139757	0.12345	0	0	0	0.052059	0.035698	0	1.35687	0.418684	0	1.28377	0	0.106406	0.046323	0	0.03098	0	0.025345	0.193967	0.031674	0	0.03424	0.08923	0.099266	0.016952	0	0.027088	0.113578	0	0	0.028196	0	0.041512	0	0.069525	0.003601	0.019551	0.036342	0.607845	0.109877	0.104856	0.021194	0.182578	0.008566	0	0.044308	10.3206	0.54799	26.9742	0	4.06201	6.43917	0	2.05753	0.522999	10.0359	10.6542	27.7554	34.1674	6.66737	7.44713	29.7752	27.8188	4.21535	7.45758	7.71949	6.6405	15.9002	7.92801	1.97605	1.89293	2.42856	7.05351	11.7237	0.294212	0.763201	10.344	5.35266	8.66655	6.45329	0.744506	0.72527	3.27471	8.12826	7.31575	12.1136	2.76207	5.17325	1.98553	0.954933	4.72399	2.322	4.82707	5.11221	6.90837	5.11491	5.35057	10.1993	18.5938	4.40786	0.646637	3.05477	5.01365	2.72031	1.74047	1.78323	1.84089	2.75006	3.65044	2.2047	9.50759	1.61276	1.41488	0.598038	1.23294	1.60084	1.75315
XAB2	6	8.71275	1.20022	5.03619	1.54142	2.19787	67.1492	0.785664	5.9597	11.9222	38.5566	3.49064	20.4956	43.1086	0.834437	0.395839	0	0.448666	0	3.06749	1.24868	0.328131	1.99782	7.85475	3.96417	2.31287	2.82617	1.20025	0.61322	8.47101	7.57633	0.188985	0.819165	4.15745	13.792	12.7861	0.341892	12.519	1.66176	1.51062	3.93901	3.04445	31.0037	0.544682	0	0	0	0.619031	0.58273	0	0.179077	2.33016	0.097937	0.186794	0.369985	0.35156	54.0936	5.17657	39.7914	7.20214	21.1654	14.4035	26.9329	10.0626	10.8191	16.3954	0.229578	0.189254	0.471573	0.507062	0.774608	2.44203	1.12127	3.04272	0	18.5453	7.43889	12.7059	0.050193	0	0.108099	0.14414	0	0.175094	0	0	0	0	0	70.7097	2.31426	0.387324	0.291326	0	0.075532	0.18058	0.424877	0	2.28339	0.923209	0.053858	1.51538	0.900142	0	0	0	0.512522	0.409431	0	0	15.6551	1.06451	13.3496	14.5346	20.1803	11.4423	6.9399	0.172502	0.054336	0.278467	0	0.701671	0.392984	1.21977	1.8602	2.42124	1.9734	0	0	0.167244	0.068207	17.4479	7.93365	11.6036	23.068	24.4855	5.8411	4.32901	0.087638	4.94113	1.55683	2.70435	2.47879	8.516	10.0882	0.684321	24.9457	9.4359	2.50803	17.5195	0.662728	60.1264
XAF1	5	0	0	0	0.014824	0.484945	0	0	0.015866	0.815037	0.300459	0.082099	2.38244	0.133226	0.214354	0	0	0	0	0	0.137783	0	0	0	0.037712	0	0	0	0	0.053497	0	0	0	0.038507	0	0.064033	0	0.077019	0	0.026371	0	0	0	0.842332	0	0	0	0	0.024585	0	0.046432	0	0	0.07264	0.047737	0	0	0	0	0	0.113829	0.01359	0.042837	0	0.033878	0	0.037978	0	0.024301	0	0	0	0.054172	0	0.051324	0.191246	0	0.275735	0	0	0	0	4.13898	0	0	0	0	0	0	17.2725	41.9444	0	28.9124	0	0.019413	1.32639	0	0	0	0.068451	0.041679	0	30.8467	3.54591	0	3.71557	6.94236	1.42785	3.55216	0.130506	15.4958	7.55007	42.1013	50.8249	8.03519	15.6203	14.8249	4.53728	5.69567	2.48108	6.83567	1.04683	2.21174	8.8855	17.7753	9.07512	8.54541	6.76914	3.24065	1.80493	0.420992	5.87382	8.66846	55.2261	0	0	0.679992	0.001471	0.925244	0.272753	0	0.063243	0.037477	3.00782	4.52774	0.39085	4.33599	2.6688	0.001222	0.003817	0.932513	0.180618
XAGE2	3	0	0	0	0	0	0	0	0	0	0	0	0	0	0	0	0	0	2.73742	0	9.84448	0	0	0	0	0	0	0	0	0	0	0	0	0	0	0	0	0	0	0	0	0	0	0	0	0	0	0	0	0	0	0	0	0	0	0	0	0	0	0	0	0	0	0	0	0	0	0	0	0	0	0	0	0	0	0	0	0	0	0	0	1.21807	0	0	0	0	0	0	0	0	0	1.17623	0	0	0	0	0	0	0	0	0	0	0.534492	0	0	0	0	0	0	0	0	0	0	0	0	0	0	0	0	0	0	0	0	0	0	0	0	0	0	0	0	0	0	0	0	0	0	0	0	0	0	0	0	0	0	0	0	0	0	0	0	0
XAGE3	3	0	0	0	0	0	0	0	0	0	0	0	0	0	0	0	0	0	17.4464	0	46.1878	0	0	0	0	0	0	0	0	0	0	0	0	0	0	0	0	0	0	0	0	0	0	0	0	0	0	0	0	0	0	0	0	0	0	0	0	0	0	0	0	0	0	0	0	0	0	0	0	0	0	0	0	0	0	0	0	0	0	0	0	2.53196	0	0	0	0	0	0	0	0	0	7.73489	0	0	0	0	0	0	0	0	0	0	0	0	0	0	0	0	0	0.432723	0	0	0	0	0	1.0144	0	0	0	0	0	0	0	0	0	0	0	0	0	0	0	0	0	0	0	0	0	0	0	0	0	0	0	0	0	0	0	0	0	0	0	0
XBP1	5	1.5829	13.3821	79.5428	3.514	40.8406	8.27695	1.61764	4.0553	0.703902	6.04564	4.04593	16.8822	21.6765	25.9406	2.1557	80.6575	2.07431	9.3169	10.1484	8.69162	5.49673	3.26805	12.128	7.7923	35.4876	11.7089	15.0017	27.0953	4.16327	8.75035	4.362	5.67115	8.31285	1.61539	0.761368	7.25077	5.33636	0.283597	23.8593	12.3284	15.2509	6.18267	8.83319	6.22421	20.9495	6.4554	49.7123	5.25863	5.29049	10.6302	14.1294	11.4067	4.4799	5.12612	4.8884	7.14826	16.2462	6.83569	12.8947	9.18445	7.57771	4.44424	5.22839	9.46098	10.1581	20.7312	21.6059	19.5172	11.6935	27.2372	28.2003	14.7333	1.87497	6.88856	13.7617	6.62204	10.9379	0.82717	1.3201	1.20251	72.3548	3.31118	249.303	10.0486	41.8359	158.189	2.13413	27.2841	20.3327	3.59222	82.7378	119.375	84.2809	35.424	240.251	125.339	180.965	14.09	28.2673	31.5818	39.2439	207.231	108.927	35.6612	4.36989	4.34376	33.0124	38.0636	0.196486	16.1365	20.193	9.51014	27.4321	16.5166	14.0303	33.2102	34.1515	8.0142	18.4234	39.287	33.3938	25.6501	5.88945	6.0231	7.4651	11.4842	27.7561	26.2996	35.3485	57.7396	23.4691	26.3414	11.103	32.7746	26.1294	25.9726	18.1994	8.68245	5.13302	33.9888	6.00924	21.678	33.468	25.6887	9.42211	7.93919	3.23679	0.58738	3.64113	3.33271	1.62109
XCR1	2	0	0	0	0	0	0	1.23193	1.02797	0	0	0	0	0	0	0	0	0	7.79312	2.9661	0	0	0	1.65973	0	3.77071	0	0	0	0	0	0	0	0.467759	0	0	0	0	0	0	1.18987	0	1.05298	0	0	0	0	0	0	0	0	0	0	0	0	0	12.058	1.68682	0.900227	2.3542	3.42034	1.06031	3.39163	2.00766	2.36142	6.84616	0.194738	2.04237	0.074002	0.933807	0	0	0.136076	0	0	1.8274	2.12128	2.19436	0.039385	0.083809	0.15269	0	0	0	0	0	0	0	0	0	0	0	0	0	0	0	0	0	0	0	0	0	0	0	0	0	0	0	0	0	0	0	0	0	0	0.03465	0	0	0	0	0	0	0	0	0	0	0	0	0	0	0	0	0	0	0	0	0	0	0	0	0	0	0	0	0	0	0	0	0	0	0	0.273895
XIAP	3	9.3917	0.142731	0.644841	7.84076	0.114707	0.717231	1.92104	2.5171	2.47425	0.221281	3.62738	1.54191	2.72791	2.06857	0.711528	5.58818	1.99867	0.312767	1.1418	3.76963	2.28918	2.91689	1.4748	0.709638	4.58596	1.11117	4.01474	1.56109	2.62814	1.45418	3.44913	2.15854	2.80792	1.37735	0.501217	1.13524	1.67572	1.48553	2.27462	3.15895	3.18453	2.07072	3.20221	2.53833	8.39759	2.63687	4.13286	4.73055	3.28423	5.99233	4.55379	1.8873	1.26696	2.7664	4.11185	0.648914	2.12304	0.241365	1.0983	0.573662	0.950834	0.998225	1.43111	1.00999	1.83502	0.477036	1.62512	1.86608	1.2725	1.81117	2.88375	17.0311	2.08531	9.27852	1.9147	2.05982	1.78656	3.84794	5.52436	4.78407	0.176598	0.017792	0.090562	0	5.04154	7.24773	0	0.521061	4.79995	0	1.22624	1.59038	5.08248	0.754829	4.95205	1.42578	7.21968	2.39177	6.55857	4.22448	1.27522	2.71714	2.92309	3.06277	6.65446	7.5224	8.13555	10.4945	15.0005	7.20663	8.91127	5.37853	3.96333	7.95718	7.0307	4.02697	5.38295	7.7641	4.16722	8.22777	4.27405	3.29905	2.38191	4.86806	4.84985	10.1464	4.37008	6.73409	4.16749	2.61773	3.7578	8.48087	4.88836	1.65003	7.21263	1.403	5.35299	1.34755	2.19107	2.18871	3.693	0.650903	1.49501	5.95553	4.79024	1.97403	11.427	7.86283	4.07999	1.32155	3.65241
XIRP1	3	0	0.093701	0	0	0	0	0.329556	0.620968	0	0	0.089638	0.17288	0	0	0	0.859246	0.18862	0	0.014591	0	0	0	0	0.020356	0	0	0	0	0	0	0	0	0	0	0	0	0	0	0	0	0	0	0.11422	0	0.262627	0	0	0	0	0	0	0.020797	0	0	0	0	0.036467	0	0	0	0	0	0	0	0	0	0	0	0.016237	0	0	0	0	0	0	0	0.029871	0	0	0	0	0	0	0	0	0	0	0	0	0	0	0	0	0	0	0	0	0	0.94173	3.00114	0	0	8.16924	0	0	0	0	0.172637	0	0	0.404808	0	0	0	0	0	0	0	0	4.60795	0.010521	0.011743	0	0	0.203496	0.743237	0	0	0	0.327128	0	0	0	0	0	0	0	0	0.040539	0	0	0	0	0	0	0	0	0	0	0.055696	0.147076
XIRP2	1	2.33582	5.03048	0.529269	0	0.63349	1.05947	0.414315	0.629353	0	0	12.843	0.373944	0	0.669708	3.69522	0.621102	0.408751	2.98155	3.34159	8.78031	5.11652	11.0721	0.854738	3.25363	7.47261	5.4811	5.11322	4.14699	2.04647	1.51355	4.611	0.879294	6.35899	0.866299	5.61366	2.33857	2.90124	9.97032	0.031338	8.86765	0	3.15428	1.98598	1.75305	5.13892	0.902414	3.57814	2.1029	1.59286	2.29094	2.9747	1.87814	0.512006	4.83659	4.80661	0.438999	2.23299	0.704724	1.12394	0.35851	1.3931	0.909232	2.27965	2.95228	0.654301	0.338638	0.815537	1.32055	1.38722	0.169556	0	0	0	3.13186	1.07878	2.27739	1.16933	5.405	6.2313	9.13953	0	1.95366	0.184905	0	0	0.265304	0	0	0	0	0	0	0	0	0.054838	0	0.062786	0	0	0	0	0.163971	0	0	0	0	0.012162	0.09219	0	0	0	0	0	0.117093	0	0.011482	0	0.032775	0	0.052346	0.010163	0.025491	0	0	0	0.359451	0	0	0.038074	0	0	0	0	0	0	0	0	0	0	0	0	0	0	0	0	0	0	0	0	0.067278	0.094724
XK	6	0.256871	1.50043	0.869978	0	0	0.077979	4.20085	9.91435	1.15502	0	4.43927	21.2649	0.472352	4.99003	0.541968	0.342157	1.35212	3.76669	1.41289	0.178484	3.28263	0.522219	4.81323	2.38698	3.38743	3.10428	0.419411	8.22957	1.38046	1.5026	1.70872	1.73678	2.01021	1.30827	0.393184	0.343772	1.60323	0.557817	0.084839	0.645933	1.42033	1.99032	1.3651	0.055904	0	0.348139	0.624942	0.54784	0.443793	0	0.243845	0.024812	0	0.80607	0.17616	0.161039	0	0	0.19913	0.392117	0.017666	0.277713	0.034343	0.087912	0.082789	0.024572	0	0	0	0.17751	0	0	0	0.067197	0.020504	0.019583	0.214267	0.083839	0.374637	0.195009	0	0	0	0	0	0	0	0	0	0	0	0.020729	0	0	0	0	0.07815	0	0	0	0	0.539179	0	0	0	0	0	0	0.033468	0	0	0	0	0	0	0	0	0	0	0	0	0	0	0.093388	0	0	0.030451	0	0.020847	0	0	0	0	1.84696	0	0	0.019111	0	0	0	0	0.629803	0	0	0	0.344694	0.057647	0	0	0	0
XKR6	3	0	0	0	0	0	0.053497	0	3.82136	15.5267	0.802568	0.073264	0	0.177735	0	0.135768	0	0.309468	0	0.023987	0	0	0	0.080703	0.80553	0.612643	0	3.0514	0	0.861222	0.389277	1.05626	0	0.720537	0.026808	0	0	0	0	0	0.529764	0	0	0	0.15262	0	1.37379	0.571066	0.192334	0.389708	0	0	0.101881	0.064874	0.127677	0	0.331881	0	0	0.272982	0	0.024238	0.03817	0.165138	0	0	0.202889	0.055829	0.021653	0.165032	0	0	0	0	0	0	0	0.098228	0.06914	0	0.059563	0	0.737347	0	0	0	0	0	0	0	0	0	0	0	0	0	0	0	0	3.10652	3.67813	0	0	0.085328	0	0	0.707062	0.203547	0.140431	0.04572	0	0.016642	0	0.044678	0.176736	0.318753	0.350497	0.832306	0.037326	0	0	0.017272	0.077243	0.197673	0	1.33575	1.08618	0	0	0.374631	0.023421	0.277625	1.81041	0	0	0	0	0.013156	0.020096	0.01663	0.53603	0	0	1.22564	0.064495	11.4673	0.033858	0.039621	0.021891	0.014448	0	4.62731
XKR8	2	22.7189	0.472889	70.5899	0.379602	47.0096	7.40149	15.4788	10.4157	28.2356	0.767191	0.208451	24.2312	4.51798	5.75288	19.2977	6.71035	0.883993	18.0795	12.5326	15.2868	10.3428	13.0246	16.0519	31.8117	19.9791	13.7898	3.29044	5.55726	52.3021	9.83362	9.35978	4.52398	10.6679	42.1398	7.97295	10.4414	4.89459	2.91055	8.6542	12.4338	8.51203	14.8325	19.7183	9.63631	38.8766	13.6208	8.33557	16.0913	20.5771	31.7655	32.3344	18.1914	5.24626	20.351	19.3934	37.317	20.9109	32.0654	24.658	29.2077	33.0389	29.5878	21.9496	28.3924	33.6028	44.3319	29.2683	26.3699	36.6673	19.7733	18.7952	10.8153	49.7585	33.4638	35.7453	13.6371	21.2695	10.5479	11.0469	14.9292	0	0	0.114982	0	0	0	1.3651	0	0	0	0	0.245934	1.68646	0.297578	11.028	4.18509	0.310042	0.749796	0	0	2.23947	0.354639	0	0	0	0.252453	0.172937	0.298139	0.712422	0	1.23919	4.7814	0.63917	0.506426	6.71768	4.44681	4.50322	0.741606	1.52787	0	1.48118	2.32256	0.848158	1.83252	0.477046	5.05397	4.55375	1.74055	4.07686	1.20922	4.79495	1.17511	0.049889	6.23774	0	2.05475	0.113198	3.3091	0.0611	0.034079	0.080717	5.07424	0.190649	0.092433	9.57092	0.145397	0.283382	0.156374	0.020621	1.04459	0
XKR9	1	1.6054	4.90754	1.55247	1.1836	0	0.089674	0.984451	0.494489	2.78816	0.112417	3.36623	1.56745	0.113741	1.3975	1.61711	1.19223	0.567847	0	1.22369	0.193305	4.26739	1.01469	1.17808	0.467533	5.58648	0.635512	7.71087	0.180802	1.84108	0.200812	0.400457	0.049634	0.677681	0.457038	0.122626	0.333903	0.231017	0.320705	3.20697	4.19367	3.55601	0.191838	3.59724	1.47097	1.2014	1.87299	1.53927	1.43408	2.95809	1.25827	0.248916	1.95967	0.706006	0.593379	0.965625	0.425538	0.531677	0	0.394186	0.340982	0.420248	0.289425	0.950474	0.596387	0.525096	0.189112	0.82748	0.531468	0.405784	0.731143	0	1.15202	0	0.381944	0.701602	0.923784	0.61891	0.442692	0.463266	0.335679	0.339879	0	0	0	0	0.126255	0	0.096331	0	0	0	0.003598	0	0.032709	0.10435	0	0	0	0.260968	0.417284	2.00726	0.155972	0	0.037071	0.813164	1.64967	0.875048	0.943177	0.233755	0	0.167782	0.057358	0.159444	0.137434	0.404702	0.23268	0.18142	0.365704	0.098362	0.493394	0.16942	0.391011	0.012436	0.112978	0.315126	0.092866	0.006585	0.010999	0.163316	0.148955	0	0.013946	0.019681	0.066885	0.020399	0.006689	0.003682	0.09461	0.036777	0.122347	0.159774	0.105241	0.056221	0.196536	0	0.032464	0.122258	0.1658	0.285673	0.279367	0.046414
XKRX	2	0	0	6.09249	0	0	0	0	3.85765	1.69918	0	0	0	2.88028	0	4.7588	0.630752	0	0	1.7743	0.165083	0	0	0.325521	0.135768	0.494055	0	0.037013	3.97305	0	1.34293	1.32343	3.31523	0.668374	0.215873	0.268782	0	1.9332	1.88141	0	1.26786	0	0.409767	0.504215	1.47433	0	0.916025	0	0	1.03943	1.43959	6.70701	0.908057	0.866288	0	0	1.48607	0.486754	1.61014	1.03609	1.82077	1.41385	0.923372	2.21817	0.283877	1.32433	0.955846	0.900821	1.74608	1.29861	0.326216	0.424043	6.89099	9.57963	1.0392	1.57131	1.90108	1.32119	0	0	0.100064	0	0	0	0	0	0	0	0	0	0	0	0.076979	0	0	0	0	0.291022	0	0	0	0	0	0.114837	0	0	0.237298	0	0	0	0	0.268657	0	0	0	0	0	0	0	0	0	0	0	0	0	0	0	0	0	0	0	0	0	0	0	0	0	0	0	0	0	0	0	0	0	0	0	0	0	0	0	0
XPA	2	17.7341	0.468789	0.759517	0.749376	0	3.43521	0	6.21284	5.29847	0.643358	0.202308	0.789737	5.66569	1.64028	3.48539	1.31888	11.4098	1.83706	3.442	0	9.56118	5.81368	1.59884	3.27944	9.31865	0	0.940716	25.207	0	0	0.7147	0	1.59542	7.96578	0	2.31332	0.764042	19.5762	0.137181	6.57833	0.09639	6.92864	4.23575	10.9554	20.7175	9.02757	9.10628	4.85109	12.368	19.3499	6.03738	7.2607	2.65718	4.9765	11.6266	7.27462	25.1043	7.83442	15.0228	6.23591	9.33438	19.2916	9.57274	18.2637	10.2328	5.59367	16.5634	10.3062	7.63566	43.8897	23.6105	20.5922	13.9534	10.3058	7.43921	9.21247	28.9213	13.4969	12.3264	12.708	0	10.4316	0	0	0	0.560551	0	2.17366	0	0	5.69813	0	6.67993	0	0.235265	6.63523	0.261752	0	1.15977	1.56396	0	0.352774	0.728255	0	0.393198	11.1917	15.8962	13.6688	9.92432	11.6162	6.61455	9.39852	6.31652	8.04161	5.15463	11.5584	11.8847	12.2553	5.74853	21.5223	4.26532	4.79468	6.72861	14.1397	3.75371	10.3983	9.77266	3.79084	2.19998	5.02549	12.889	6.33127	5.22281	14.6551	25.2412	10.5262	7.92956	4.44849	0.609988	0.899148	16.2992	0.382133	14.4843	26.9532	2.23814	9.59649	7.27866	2.46155	2.46728	0.128459	0.906234
XPC	1	0	19.0352	3.3648	1.39066	0.452574	50.3261	3.40286	8.16453	4.97891	6.16911	1.53453	14.8344	0.062108	8.40534	12.8811	0.984435	1.62112	20.0209	12.3667	50.2911	9.70003	28.3597	15.3034	21.815	25.8031	2.47306	10.1705	1.23874	11.7867	2.42182	24.3125	8.00327	24.0504	10.9815	11.8409	6.3038	4.31762	5.15702	4.45044	6.16088	3.92336	8.63307	11.3785	10.2564	22.6785	11.5877	6.63772	31.8417	15.688	20.0751	16.5562	27.3146	10.8649	28.2217	13.2168	10.7889	5.99071	9.35691	9.17443	10.1581	10.9259	6.59856	13.8072	7.1171	9.77411	9.53397	10.8242	6.39133	8.02186	9.02733	4.52435	7.30661	1.69715	26.0511	19.4888	8.8749	7.25557	19.0566	18.2053	21.1783	24.99	0	0.084176	0	0.545922	0	4.00539	0	11.5621	29.1742	0	0.059864	0.41145	2.12079	0.130142	0.612583	1.46928	6.04732	1.68879	0.038915	0	0.388921	9.12213	0	0.582573	0	0.553945	1.3482	0.785473	3.22688	1.14393	5.83999	5.83273	4.07522	5.3163	9.4691	5.85556	3.77326	3.8279	0.041405	8.92243	1.67978	5.95532	5.77905	4.89835	1.1383	4.21229	2.50556	5.62729	6.43211	4.36684	9.2596	1.34036	14.002	14.9356	1.93702	1.95821	10.8256	5.19765	7.78917	0.3246	0.139882	27.5874	10.5455	13.8759	21.1128	8.38694	7.29395	5.91838	5.60216	3.45883
XPNPEP1	4	2.30372	0	1.52538	1.2991	2.11813	0.086919	0	7.05759	0	1.31439	0	5.52115	0	2.817	10.9163	13.006	0	0.529022	3.60524	4.80192	11.9592	8.69578	4.49248	3.89346	24.1962	11.0968	12.6458	2.06784	4.09986	7.40724	0	12.4415	19.7276	5.91746	0.270089	9.21425	4.58712	0	0.271024	3.6846	6.90651	3.98566	10.4061	7.354	19.7363	11.2199	4.62962	8.61691	7.87151	23.6005	2.34097	18.4957	4.81226	8.17091	4.74121	1.9838	5.33466	2.81943	4.90686	4.54137	6.22479	3.3957	4.09609	3.49474	5.07122	4.83617	4.98575	5.72281	5.66251	5.53155	11.8264	5.09719	11.6197	4.34824	7.35939	7.61198	3.00725	2.7447	7.42078	6.75439	47.6071	0	0.196829	0	0	0	0	0	3.84271	3.90539	0.217925	4.6375	21.0285	8.24135	0	2.38849	0	1.7101	5.29226	1.1493	1.27558	13.3665	0	1.92331	0	1.7269	2.94583	3.83627	0.36779	0.837737	3.48209	4.71451	4.15714	6.36075	12.3349	6.58906	2.51952	3.11764	8.69317	0.258839	9.03679	6.14372	6.93494	3.55236	4.8955	1.33121	6.4276	7.56494	11.5269	7.69187	11.9496	2.83399	10.2985	29.0336	38.4272	12.5135	4.43961	10.556	6.28275	6.37706	12.6282	16.2454	7.65853	27.022	1.59125	34.8223	7.04871	20.1287	9.54213	6.26344	5.6403
XPNPEP2	3	0	0	0	0	0	0	0	0	0	0	0	0	0	0	0	1.06728	0	0	0	0	0	0	0	0	0	0	0	0	0	0	0	0.022851	0	0	0	0	0	0	0	0	0	0	0	0	0	0	0.323998	0	0	0	0	0	0	0	0	0	0	0	0	0	0	0	0	0	0	0	0	0	0	0	0	0	0	0	0	0	0	0	0	0	0	0	0	0	0	0	0	0	0	0	0	0.064969	0	0	11.8585	0	0	0	0	0	0	0	0	0	0	0	0	0	0	0	0	0	0	0	0	0	0	0	0	0	0	0	0	0	0	0	0	0	0	0	0	0	0	0	0	0	0	0	0	0	0	0	0	0	0	0	0	0	0	0	0
XPNPEP3	3	1.28989	0.086986	0.744406	1.24358	0.029411	0.207529	1.49302	2.5581	1.45189	0.722401	2.70513	2.39186	0.175813	0.850271	0.383014	2.5986	0.140942	0.882057	0.434887	1.2048	1.15019	0.761963	1.3733	0.775504	2.33983	0.794698	0.899778	1.25085	1.19757	0.078457	1.19141	0.111454	1.06068	0.229849	1.64419	1.76628	0.69546	0.04365	0.306637	0.425209	3.57989	3.36693	2.57703	1.19924	4.77772	1.51684	1.57971	2.5763	4.6639	3.69342	0.917935	2.68051	0.976119	5.32272	2.33509	0.153997	0.533651	0.559991	0.292514	0.577213	0.367321	0.288486	0.440435	0.775146	0.395024	1.84615	4.97422	5.92902	4.12688	2.27321	0.114937	0.892925	0.806053	2.54302	1.26259	0.980192	0.513811	0.374563	0.380879	0.313667	0.058473	0.083759	0.116459	0.144067	0.305444	0.04584	0.904079	0.449291	0.137418	0	0.977257	0.195735	4.97051	0.391243	2.73324	14.8087	0.490023	0.639052	2.79334	0.424421	2.85974	0.120044	0.19163	1.64082	2.64704	4.81479	1.70388	18.1604	4.51794	2.02794	1.91633	0.407963	0.39886	2.8588	1.45903	2.39375	5.71527	1.33018	2.54801	0.971338	2.61038	1.80737	4.50672	2.58186	9.0896	0.579388	2.51907	3.94992	1.62794	4.13224	1.6362	0.251461	0.18197	0.144149	0.235376	0.472522	0.060051	0.44385	0.527453	0.58657	0.438932	0.438114	0.436393	0.826749	0.417411	0.197338	0.642345	0.262354	0.198251	0.666857	4.20507
XPO1	1	1.08424	11.0846	16.0184	4.27969	1.65706	3.90763	10.9436	13.3399	9.74778	8.20436	13.9337	4.1382	13.851	31.165	1.92438	1.44405	11.4131	14.9069	11.4131	35.6004	58.8935	24.5783	8.48627	3.03404	44.5884	8.40878	30.7975	48.9316	9.29987	5.03764	32.04	19.5026	6.1	5.21225	21.0789	20.8551	11.7856	8.631	23.85	45.7107	28.8724	13.5378	9.21917	7.60222	8.281	5.30162	4.50453	4.66667	9.72526	11.9289	8.33778	14.4699	3.10156	7.9811	4.27553	3.99325	12.9912	1.94765	6.91413	7.73525	1.37912	3.98554	2.13806	6.56292	5.32883	1.91051	10.7407	7.33137	4.37811	2.92115	5.50444	5.09244	2.58008	3.15232	4.39553	7.29985	6.70838	2.93723	2.41907	3.02957	2.5954	0	14.7649	0	0.199631	0	0.734357	0	0.359929	9.13904	1.32357	3.21769	30.7374	0.238639	6.70051	8.29815	0.577572	0.40301	0.528704	0.456757	1.20779	1.51757	1.43991	0	1.17354	2.03726	12.9471	2.22285	5.15164	15.7577	4.23903	19.6531	10.0488	14.5052	9.54933	19.9949	5.52498	7.49796	8.82188	13.4806	5.3328	9.47551	3.68025	3.44882	2.82199	0.520909	4.69176	5.3507	4.52199	8.07354	15.9319	6.70852	21.7279	6.17381	3.22612	1.68618	5.78935	1.29522	1.78486	0.29262	4.0802	5.31838	5.19423	7.41911	1.82547	1.09129	1.09498	1.64806	4.03109	1.19361	0.803529
XPO4	1	0.646935	1.72121	7.09357	0.291828	0	0.098413	0.92581	1.24094	0.116658	0	0.02706	0	1.3127	7.51916	0.197886	0.172538	1.13633	1.42159	1.31689	0.628753	2.47776	1.33625	0.088654	0.965852	3.05287	1.88807	2.21883	1.42238	0.40379	0.96876	5.42666	2.25901	0.956277	0.689452	0.25989	0.390211	0.101252	0	0.721471	2.23165	1.68571	0.77828	1.58158	3.2253	0	1.51263	0.263259	1.42935	3.46111	4.07657	0.238562	3.12902	0.697703	1.31381	0.887224	0.36518	1.74084	0.539318	1.19093	0.885889	1.79708	0.86723	0.951919	1.65042	0.750912	0.551909	1.58749	1.57902	1.06324	4.93219	0.851469	4.06844	3.85331	1.17819	1.27179	1.97042	1.88702	1.55393	5.0317	4.17426	0.0547	0	0.029403	0	0	3.77088	0	0	0	0	0	2.17549	0.431127	0	1.99799	0	0.03918	0	0.355977	0.068223	0.096351	1.44554	0.17154	0	0	0.389468	2.04407	0.705629	0.06798	0	1.46362	0.664751	0.523679	0.581383	1.05278	0.873143	0.457973	0.524656	0.723018	2.9796	1.04538	0.649956	0.235412	0.094159	0.245162	0.149033	0.666838	1.08866	0.325848	0.795493	0.806397	0.83432	0.78558	0.10306	0.475341	0.651979	0	0.411695	1.29214	0.052365	0.020564	1.05855	0.156081	0.295504	0.011435	0.235446	0.333846	0.361567	0.005311	0.218053	0
XPO5	1	26.2393	8.11658	19.9267	2.00931	3.56375	15.271	45.4449	19.6826	2.18553	6.24763	20.3462	10.5475	6.57598	3.14551	23.2455	10.3572	1.27903	21.5963	25.8258	33.0847	19.8687	29.4044	9.54863	30.6282	26.8958	47.8715	17.5451	13.3015	7.51951	14.2259	25.24	27.7256	37.2425	42.6878	21.4065	15.7725	10.95	6.1569	12.7651	35.0532	37.3501	22.3763	9.94197	2.67286	7.12538	5.30981	3.54792	14.7691	4.50136	14.3544	12.497	8.66471	2.73922	14.8988	14.329	13.7091	6.95186	11.1219	10.3784	14.1809	15.4428	4.72802	15.3003	12.4733	15.5049	16.994	14.746	16.8675	15.7962	10.48	5.00795	6.37303	17.0594	11.8649	21.2773	14.0121	7.36262	1.62559	1.99949	1.73172	0.136864	0	0.220993	0.630388	0.178833	1.1084	0	0.211538	0.161234	1.63746	0.091194	2.01876	11.0722	3.45625	1.02439	15.2743	1.55146	0.722552	1.63746	2.53383	0.722104	8.92255	5.01415	0.406201	0.764922	2.19179	4.85367	10.2247	0.190099	2.47147	3.06634	8.90836	5.71732	4.25133	6.42052	11.6212	2.12845	2.56388	4.20172	1.49267	4.94691	1.69957	5.06696	4.32856	3.90988	0.373444	4.608	7.11071	6.78101	5.96736	10.65	4.53136	1.81651	10.9874	4.31622	9.1304	5.65632	1.76864	5.21745	3.77011	15.9762	9.32195	2.14428	2.83616	3.18463	8.01014	3.7348	3.7992	4.81931	0.771075	1.27439
XPO6	6	5.26809	56.0239	57.4168	20.6846	22.1904	52.2995	22.4358	43.1711	15.0423	73.7764	33.5366	98.7305	41.6965	37.46	41.6367	1.94853	0.769984	32.1968	33.4911	52.6847	24.6922	63.4073	109.9	112.215	28.2373	10.9693	14.2987	18.6158	92.7309	34.5814	19.4692	21.8983	100.847	49.6443	27.7847	23.687	42.4347	5.82228	7.35121	39.0192	20.8294	27.4795	24.2637	11.7856	37.197	28.7146	14.5825	68.3265	19.0269	31.3872	45.2571	24.4727	9.65761	51.4802	131.674	95.5848	32.2538	67.1641	39.9669	60.9852	69.2649	55.8816	57.416	44.9927	54.9879	62.8006	43.2858	40.3528	50.1059	27.4837	18.6122	35.7179	40.3873	45.9004	81.2939	33.9095	39.5599	5.52153	5.76274	6.85108	19.0787	127.119	167.9	2.27342	0.215575	0.333451	1.58531	7.63748	0	8.55538	22.4382	3.07308	49.4649	20.3639	21.3323	23.0092	15.0684	43.5105	15.7093	18.8914	8.25587	24.1776	43.4735	73.6297	6.45128	4.54522	3.11723	10.2292	0.304368	43.8154	5.12953	29.1716	18.1464	43.6309	70.1186	31.7938	76.511	10.0464	11.5387	4.74466	38.1695	20.5246	39.1443	21.5954	20.7722	97.1513	36.4715	16.7524	13.9174	18.6477	27.3131	24.9992	9.20964	18.3706	20.5972	60.7064	36.7368	44.0114	26.8592	20.1925	12.4985	20.2465	12.256	26.4438	21.2233	85.3983	41.908	44.7081	13.6414	43.0931	48.2482
XPO7	1	0.269135	5.47141	7.49623	1.01174	0	3.4716	5.50173	8.65185	4.83948	8.96045	23.4143	3.02767	4.14124	6.53714	17.9186	5.37683	8.73527	13.5675	10.5277	2.33778	11.351	15.9205	7.38042	8.75624	14.1035	27.0257	44.9566	11.776	2.68729	13.0601	11.7318	13.689	10.0335	11.4554	14.7259	20.7976	9.44596	12.3681	15.2815	15.1704	24.6372	15.0636	10.298	6.84704	9.53777	5.46712	6.43647	9.85623	9.59105	15.1165	9.66547	9.27578	3.12953	7.76226	5.35262	2.44645	3.43039	2.64636	3.66735	4.28948	5.50528	2.85155	3.56215	7.62165	4.56822	3.88822	3.1908	4.72084	3.9091	10.6353	3.69725	3.74562	2.24158	11.3608	6.59955	4.86579	5.94971	2.39811	1.92525	2.30429	12.4303	5.61945	0.306054	2.09274	3.76592	25.4652	0	0	1.42945	13.3083	0	0.195527	2.69284	5.05465	9.74276	8.23913	1.88413	0.400153	1.83722	1.5023	0.399753	2.82516	3.37919	1.34977	1.1652	2.69711	15.7278	0.699896	0.245273	4.30259	2.99185	4.56074	4.29062	9.15262	7.77982	7.07354	3.53631	2.84141	8.1996	0.030078	1.17227	2.54512	2.29795	1.46759	1.27364	2.06882	5.4561	2.77569	3.23347	6.16794	4.42892	1.5938	2.22516	6.21037	0.699504	3.61523	1.12157	4.24078	1.31557	1.6343	7.37347	6.01662	2.25379	0.712071	1.59781	1.26413	0.573804	0.30056	1.08059	1.42916	0.73646
XPOT	1	29.8296	15.3596	3.40992	2.51996	3.28017	1.32091	10.1056	0.592767	4.81502	1.26951	10.0221	2.4208	6.12641	5.97881	0.773012	0.446139	5.87693	45.1814	10.9755	8.15554	43.2862	26.0202	5.82256	1.27396	38.6195	12.6761	22.595	7.13381	4.94565	4.7108	23.9872	14.4172	16.6463	2.31651	9.54725	3.58501	2.87098	5.81445	10.6057	23.8282	12.9605	4.33327	4.80903	4.86009	4.50562	2.15949	3.39018	2.4668	3.6217	8.94566	1.85552	5.38839	2.4659	9.37591	12.4129	0.735233	3.65264	0.886451	1.29643	0.801041	1.82994	1.12336	3.80775	4.01337	1.76395	1.48709	2.77356	6.43432	2.18407	4.30024	7.60129	1.6682	5.18134	0.741225	2.06882	7.00263	3.40339	4.17905	19.4377	18.3777	0.047177	0.699977	0.190643	0	4.44892	0	0	0	0	2.26274	20.6789	3.46865	10.4377	2.51106	7.50479	2.77457	0.102266	0	0.764203	0.458613	0.497193	1.40879	4.57602	0.560161	1.84722	0	3.44376	0.600686	0	0	1.83242	1.54721	0.890695	0	1.51324	0.739622	3.16092	0.531379	1.52502	0.937494	0.967541	0.568251	0.656823	0	0.317074	0	1.11291	0.818355	0.871817	1.51147	0.790118	0.251353	0.261956	0.771248	0.229822	1.45167	0.374577	0.267064	0.203018	0.678504	0.454256	0.854841	1.97289	1.68339	0	0.128564	0.037614	0	0.397873	0.04339	0.458442
XPR1	1	0	2.96174	5.4755	1.78559	0	1.03519	1.92484	1.64026	0.48099	0.116796	4.73119	1.99362	1.31774	7.75971	0.179066	0.928196	1.90198	2.83385	2.47236	1.61148	7.62035	5.75319	1.13095	1.04375	4.77835	2.34085	16.1909	6.80442	2.47998	1.28941	2.26493	1.64546	1.99074	1.87423	2.21428	1.72089	1.24033	1.97486	5.65129	7.21177	3.2829	2.39409	1.9324	2.47773	1.13429	1.43458	2.25458	1.46036	3.94004	2.94064	0.386873	2.89839	1.33699	2.39117	1.69758	0.758031	6.97732	0.171701	2.89768	1.41417	1.21827	2.87598	1.56027	3.66116	2.06256	1.06365	2.63378	4.22693	2.28105	3.69232	2.406	1.75511	1.28989	1.66632	1.72278	4.30949	4.30938	3.78774	5.27092	4.77054	0.021792	0.161328	0.123078	0	0.682082	0	0.419427	0	0.615184	0	0	0.673863	5.84399	1.86065	1.79093	2.04639	1.87588	0.471765	1.64646	1.2561	0.806107	1.40507	3.15259	0.776285	3.96596	0.2258	4.27561	1.20748	0.250903	1.5734	1.05136	1.14315	1.47033	1.04897	0.821999	2.25874	0.809818	2.12356	1.47103	4.99013	0.473947	1.16991	0.435269	0.704081	0.703441	0.319184	1.28429	0.721392	1.57709	2.02536	0.844634	1.37542	3.46529	0.077068	0	0.307096	0.01206	0.409406	0.358095	0.188912	0.284141	0.582327	0.933939	0.775126	0.711412	0.343846	1.49284	0.385232	0.389202	0.159254	0.043195
XRCC1	6	110.651	20.6646	1.25526	0.99641	4.06452	7.19058	60.9372	1.44448	14.7757	36.3473	7.61861	31.1768	1.12593	16.236	9.88972	8.79451	0.579306	25.5835	29.6122	32.7823	26.7564	33.5079	51.1069	88.9147	20.0139	9.91539	19.0271	4.28317	20.3867	78.9435	21.0821	18.6975	19.3671	44.9292	26.9739	41.9139	44.158	10.2365	40.0113	13.0781	7.13086	22.9549	14.4345	5.39589	12.1497	8.85002	8.50099	19.2954	9.32519	13.3212	8.56842	7.23421	2.03672	9.54882	39.0921	32.7705	11.3943	30.6508	16.0924	14.693	16.1285	11.9655	11.8957	14.1475	18.6269	22.7296	10.8079	15.8931	14.1236	18.9616	8.0759	8.20352	35.3576	10.0298	22.9864	9.32832	10.1619	14.9477	21.0818	21.4681	0	5.54163	0.30208	3.38149	0	0.374962	0	0	7.52552	34.5021	18.8478	10.2064	14.0323	1.07707	23.5375	17.5982	0.409305	1.96658	8.72068	0.069531	0.488365	0.699898	0	0	0.279782	2.97775	2.39646	0.645225	0.33669	29.892	1.12748	1.28649	3.44064	6.15964	11.0475	15.3979	20.1703	5.07433	9.61848	13.1968	14.7647	6.21295	11.55	11.2918	6.87915	10.7399	13.4563	6.34914	7.7533	5.21729	17.9498	10.9878	4.56626	1.13568	19.5085	2.28207	12.6642	6.80631	1.97606	17.9404	0.212394	0.126088	10.7166	5.65363	16.9158	26.1678	15.4758	12.3828	15.9343	2.65337	8.74869
XRCC2	1	0.198239	14.5626	0.496231	0.329482	0.107314	0.088409	0.470253	0.359011	2.12405	3.34228	0.090674	1.62011	0.11899	0.980041	0.087946	2.3797	0.38386	0	0.248256	0	0.280398	2.84338	1.00209	0.220732	0.463926	4.71608	4.14291	0	0.684746	0.090713	2.19394	1.62374	2.46254	1.4628	0.106317	1.28495	0.11347	3.47784	3.53744	0.014993	4.4859	0.756564	2.56152	1.53429	3.48133	1.70042	0.58931	4.05808	1.79089	1.57822	0.107167	0.90478	0.641337	0.640304	3.3063	0.857013	1.98614	1.98397	1.50871	1.97423	1.57712	1.56885	2.37113	2.06801	2.16441	0.658335	1.71004	3.65825	1.06291	2.23856	0	0.681383	1.56195	2.52981	4.20406	2.79776	1.04137	1.01562	0.852268	0.942712	0.123294	0	0	0	0.134928	0	0	0	0	0	0	0.132184	0	0.078111	0.051428	0	0.268444	1.99645	0.065033	0.046081	0	0.038437	0	0	0.699536	2.09031	0.182223	1.00939	1.21147	0.515863	0.792441	0.612497	0.039753	0.559995	1.49382	2.61801	0.036885	0.593213	1.00069	0.218132	0.099227	0.063369	0.761226	0.752162	7.19084	0.036772	0.018441	0.429391	1.07173	0.383274	2.42095	0.164974	0.050293	0.056852	0.00866	0.014519	0.078234	0.061275	0.039041	0.054156	0.048183	0.070532	0.011872	0.03028	0.010874	0.07909	0.048741	0.137428	0.039866	0.043149	0.059913
XRCC3	6	0	2.51418	0.202837	0	1.31519	0.162109	5.21043	10.5867	0	0.407845	0	11.1552	34.5704	4.37103	4.3551	4.99168	0	0	0.073003	0.373593	0	0.09723	3.19217	6.82067	0.745173	5.28346	0.586749	2.56876	2.42764	6.78687	0	0.551693	0.91236	0.040657	0.043478	0	5.19921	0	0.035986	0.258025	0.874543	0.927753	0.855436	0.057238	0.655771	0	0	0.754791	0.065042	0	5.76964	0.358561	0.097642	0.516407	1.47247	5.88252	4.4133	0	2.32222	0.051556	1.5523	8.35668	1.25431	2.01799	0.955991	2.64535	0.679548	2.83128	2.20693	1.25287	0	0.370501	0.636865	0.481976	3.39482	0.622274	1.34569	0.070075	0	0.02264	0.075435	0	0	0	0	0	1.45021	0	0	14.5467	0	0	0	0	0	0	0	0.796675	0.087918	0.056364	0	0.377115	0	0	0.211342	0.26819	0.122283	0	0	0	0	1.09792	0	3.90452	14.4007	4.90242	3.97367	0.455363	0.875568	6.68881	3.77848	2.0874	3.30603	2.14233	2.02782	11.5744	1.84741	0.179105	1.97121	1.1433	4.25327	1.04792	0	0	0	0	0	0	0.043285	0	0	0	0	0.245743	0.095571	2.62809	0	0	0	0.069361	0.244443
XRCC4	1	0.868944	9.20228	7.28058	0	6.41644	1.17622	0.888162	2.25676	1.5434	0	22.005	2.07211	1.19337	24.283	0.821081	1.1513	3.03662	4.00507	10.027	0.606642	1.67468	19.0048	0.996367	3.56873	4.83575	4.23187	9.78062	21.6892	2.84612	2.65945	8.37173	20.8759	3.99617	0.394163	10.3015	0.288589	4.85202	5.91912	4.69903	11.7679	7.22237	8.31661	1.38587	5.35432	3.18931	0.377984	1.38692	1.95211	2.68732	9.64965	0.513595	2.69263	0.622395	1.25098	5.97102	2.99438	8.43552	0	14.6331	3.53407	4.99242	3.0022	4.00524	6.98181	8.923	1.37117	14.3554	12.8174	6.43776	1.42315	3.87146	0.396422	0	3.82132	6.45139	6.08898	12.3273	17.888	13.1211	8.37392	0	0	0	0	0	0	0	0	0	0	0	0	0	0	0.307484	0	0.270488	0	0	0	0	0.306975	0	0	0	0.433104	7.28151	0	0.109001	0	0.820937	5.16677	0.772081	0.657079	0	0	0.708298	2.58898	2.66031	0	0.576269	0.812769	0.974814	1.57497	0	0.335485	1.13588	1.2587	2.13996	2.09821	2.7967	0	30.4624	0	0.242697	0.393929	0.652172	4.06325	0	0	0.419897	1.7399	1.96727	1.84232	0.23377	0.502476	0	0.214281	0	0.336512	0.593312
XRCC5	5	45.1278	9.00942	26.9974	126.653	13.8083	5.65585	34.1944	23.4252	7.32752	14.1594	7.90214	9.35662	4.24975	8.21141	19.2431	5.17602	4.43197	49.9664	29.7178	34.0919	23.8881	15.0609	13.4308	7.73777	17.1486	17.229	15.7917	28.3819	11.3531	13.0905	40.9555	44.7132	41.1144	8.53423	20.6488	40.6754	14.2203	36.6619	36.2118	35.3138	11.8244	22.4841	9.50982	9.9395	11.411	6.50643	9.11567	14.5403	4.76075	21.2543	13.3556	11.6581	3.71039	19.5012	10.6731	8.04492	8.16137	5.14073	7.71366	5.10234	11.4776	3.44915	7.12209	9.64731	9.23295	6.12649	17.8236	12.9092	10.6704	10.8281	28.8889	16.8147	9.24824	5.29424	9.16461	11.7021	7.57902	11.3146	14.2807	14.0793	27.4265	3.25056	101.69	3.0106	25.2735	172.361	0	15.8755	32.3474	55.2096	84.7073	36.3459	136.346	40.9021	23.0901	71.5263	43.2944	1.73427	39.4115	48.3357	14.9892	15.8207	11.1943	6.8256	22.211	22.3938	34.8196	44.5358	22.9475	44.1192	62.591	57.3881	34.8112	32.4414	29.7627	61.7266	34.3236	115.638	71.4247	115.934	41.7632	36.1012	35.4254	51.7921	26.1206	12.197	35.579	72.9295	68.0642	64.2559	59.4413	34.0356	73.5044	30.5147	39.8829	14.7896	37.283	16.2816	18.0919	18.3389	29.4589	32.9298	54.4006	36.656	15.9619	12.8379	10.1737	10.8047	32.3685	9.54066	5.09838
XRCC6	6	238.617	118.506	121.408	206.809	833.683	258.581	353.515	162.11	72.5136	247.636	122.339	104.178	251.585	172.019	106.843	33.6588	11.9379	301.952	211.464	337.881	328.685	326.177	193.101	323.051	317.233	164.051	144.66	143.417	196.931	360.759	312.16	154.57	171.727	164.674	99.0728	204.166	126.348	103.087	221.843	262.539	174.845	138.976	91.2151	47.1437	192.622	86.1478	53.1977	214.086	61.2868	145.999	154.814	106.724	27.175	181.727	218.35	171.184	130.98	202.868	139.84	242.996	155.156	98.8047	189.93	173.68	170.25	247.475	152.402	166.758	199.347	177.929	295.387	212.025	222.079	184.345	240.861	194.959	124.345	26.9304	30.2126	44.6175	556.536	224.304	134.64	11.6158	58.3009	30.4064	3.50667	174.128	158.523	242.022	144.023	202.362	323.133	242.692	180.844	141.252	186.871	66.5799	167.071	165.182	83.2433	122.791	255.669	148.146	37.9222	72.7339	116.645	42.9634	19.0119	55.5509	88.8695	105.492	161.162	190.621	127.535	183.462	137.002	107.073	126.106	172.621	181.638	115.183	112.149	115.23	92.6725	134.074	67.6376	105.423	166.928	148.027	227.899	306.666	138.316	65.497	136.197	59.9662	61.2942	65.1946	49.6479	64.0957	63.366	85.2881	53.6097	39.9614	86.1108	69.0949	76.441	77.6724	138.096	69.4667	191.841
XRN1	1	0.252511	0.151305	0.489802	0.189843	0.154171	2.93072	0.129058	0.3417	4.62839	2.19578	1.85183	0.918991	10.9863	0.815907	0.411041	1.73609	0.99944	5.2973	2.30362	1.09743	3.1955	1.1079	0.288792	0.588864	4.35933	9.46618	3.00373	0.120796	1.63407	1.4497	3.53215	3.22185	2.06339	0.455141	9.73196	0.805202	0.494861	5.32274	0.225543	3.80195	1.6575	4.98943	2.38715	1.16693	1.23588	1.09991	0.874917	1.69637	1.99892	3.72695	2.43343	2.21143	0.752654	2.09695	1.30072	0.674198	1.92632	0.527096	1.50146	0.435871	1.26648	0.69732	3.13292	1.06124	0.638911	0.26935	2.37256	2.43124	0.932595	1.51995	2.50241	2.19986	4.35383	2.35387	0.731769	1.97912	2.83824	11.1199	10.6518	11.5296	0.09193	0	0.028691	0	0	0	0	0	0	0.283037	0	3.24575	0	0.166541	0.014769	0	0.038297	0	0.267049	0.160025	0.094025	14.5283	0.563987	7.08713	0.198671	1.01512	3.55301	2.81077	2.01057	0.183402	0.832988	1.31315	1.27977	1.70022	0.059927	0.636649	0.852705	1.32568	1.83093	0.648575	0.488437	0.614619	0.035341	0.368049	0.718605	0.096948	0.539433	0.882159	0.942553	1.19693	0.492291	0.258745	12.6452	0.163667	0	0.398328	0.028113	0.224186	1.37633	0.008516	0.242197	0.547066	1.21105	0.011495	0	0.145363	0.09928	0.016073	0.21414	0.928747	0.030248
XRN2	2	1.55372	4.3614	2.05094	7.00914	0.475406	16.5885	13.1007	33.7562	16.026	6.18506	2.81787	19.6186	7.11527	18.9197	9.04579	4.13441	19.062	29.5769	22.0161	44.0344	41.9875	18.2391	10.3016	9.98048	40.8501	17.4652	30.5354	35.399	8.53887	6.4547	31.2399	20.9058	70.022	22.4427	36.3063	14.9216	19.6362	47.5449	8.55405	26.689	30.1829	20.4386	33.4391	44.7649	54.1182	27.3204	15.8495	16.3777	40.5478	77.055	13.6229	48.464	15.1752	29.6747	22.1123	19.4726	53.1975	22.8776	46.3109	30.1198	74.5696	35.9499	133.371	51.9151	35.7483	44.996	76.4877	97.6576	42.1727	31.5245	50.1589	50.0975	54.0185	32.4223	66.5177	111.293	47.8897	275.008	222.241	228.033	19.4585	11.3593	12.0671	2.004	28.3883	16.1271	2.1026	0.337255	37.4644	53.3734	41.263	100.754	43.6491	13.5937	32.6221	18.658	50.5889	17.3158	29.2745	43.6024	15.2539	81.9755	7.98345	6.81503	11.0118	8.16597	58.4514	26.1262	37.4936	5.08276	59.3433	49.8284	61.9925	48.1485	12.0094	30.4944	22.4327	80.2132	73.5933	33.2338	23.2197	18.2138	13.8111	28.3604	12.8564	7.77003	22.6227	50.8589	87.4284	51.3269	74.3374	88.47	75.4819	42.6458	29.4114	23.921	13.876	9.33352	8.85945	6.81561	21.8273	18.0371	28.5288	35.4274	17.9032	18.8915	5.44949	6.42945	18.8207	9.14888	18.5913
XRRA1	3	1.41535	0.330751	1.91831	0.786066	2.0767	1.33138	3.96195	8.09564	8.9052	0	4.47549	11.1241	1.04196	1.37538	1.03233	0	0.744758	8.47408	4.46038	6.17713	7.49854	5.25415	8.14533	7.56928	9.19071	9.09429	0.904434	5.821	2.49481	8.73676	2.96143	3.26775	4.68113	12.7031	0.817163	1.33358	3.18263	0	3.98366	10.4238	8.0023	1.12521	3.46001	0.983873	4.49097	2.89388	3.78113	5.34666	2.43808	5.02688	3.46261	1.96648	1.09367	3.14223	3.3003	3.23921	4.43421	5.40513	4.55185	4.11889	5.15813	5.54422	7.23929	6.13383	4.62182	5.84313	5.00829	5.1565	5.07936	9.68979	9.04415	17.0648	7.06161	10.5647	5.25663	4.48733	3.37069	6.09463	6.12388	7.40285	0	21.8701	0.032179	8.06606	0.208436	0.161291	1.51702	0	3.57152	1.27256	0	6.49394	2.83246	6.79013	12.438	10.775	5.34479	0.420661	5.52347	0.74523	1.47122	7.23226	4.03335	1.89271	9.98369	2.26917	3.3776	8.14647	2.68798	1.64552	4.7475	4.16026	2.27974	5.29333	6.96762	4.6257	1.71657	3.52738	6.08651	0	2.663	2.56893	4.15609	3.4985	2.14305	3.37308	3.18837	3.30097	2.55144	3.69469	3.5512	1.67726	4.05221	1.01831	0.581157	1.14861	3.62419	4.99241	0.629367	1.4325	4.8482	9.05462	4.78438	1.62736	0.978494	9.21611	6.73426	8.88595	0.208718	0.366582	0.968178
XXYLT1	2	0.61051	2.43273	0.924501	0.918111	1.22272	24.132	11.2233	8.67071	1.63549	0	12.8082	10.9176	18.9459	0	7.18977	0.810705	1.06805	1.12209	6.43895	9.14385	12.5179	6.34407	8.38266	38.2902	17.5929	9.8037	14.8451	13.0073	17.9897	22.1313	7.31659	18.8883	43.9162	35.3209	4.56653	8.33935	10.9819	15.15	9.95122	5.00422	0.586072	10.6709	14.5986	5.53899	17.1653	12.1373	16.1793	48.0695	7.51541	22.0843	51.4901	14.1211	5.6454	19.4472	21.3605	29.0931	26.7311	33.3192	23.2881	11.8746	23.4284	28.6462	24.3726	23.31	21.6219	12.0876	17.1421	27.4532	25.6486	8.11874	16.1633	26.3572	25.3514	39.281	26.4371	16.0572	14.8886	32.3498	23.454	29.2593	0	0	0.139131	1.56107	0	0	1.64929	0	0.407548	31.7673	0	0.173936	0	0	0.574222	0	0	1.81255	3.83083	14.1661	2.7027	0.429582	0	1.52892	9.58291	4.34639	3.18493	2.02852	5.05765	3.99757	5.08709	6.12011	3.16995	3.48632	22.9503	17.1806	7.79378	9.16046	5.51689	0.012009	3.66293	2.21427	15.0842	15.7971	4.82306	3.76405	8.47878	10.9309	17.5487	3.10515	8.73694	0.154258	1.94444	2.02888	14.3857	0.224442	0	1.78492	0.295363	0.333199	6.91245	0	6.89689	0.111947	1.96008	3.46026	1.7138	0.305056	4.15875	3.94482	0.278038
XYLT1	6	2.33195	3.90596	0.15455	0.10313	12.2847	1.08494	6.23967	1.46811	0.02061	2.25235	0	5.08323	0.389113	2.65768	3.12788	1.82909	0.120464	8.6666	2.94134	4.19024	1.31351	2.64394	1.75452	1.63353	3.47461	1.97878	2.93814	0.229481	3.93339	1.72453	0.680762	3.28964	7.57018	2.06735	1.41095	2.25212	2.46847	3.43311	0.828228	1.49423	0.991564	0.825212	0.145805	0.27099	0.670433	0.291429	0.279041	0.459746	0.153526	0.309741	0.374531	0.319635	0.050992	0.447668	0.37625	1.89271	1.10165	0.675659	1.5557	1.5526	1.91442	1.74987	1.70642	1.52657	1.68062	2.26649	0.960731	1.62358	1.80667	0.095056	0	0.878428	0	0.12665	1.2945	1.59073	0.628789	0.917738	0.600136	0.642129	0.01933	0.286277	0.093522	0	0	5.01614	0	0	0.090879	0	1.43791	0.451252	0.152365	0.080317	0.016049	0.226752	0.623248	0	0.621747	0.028929	1.73627	0.095795	0.148811	4.01513	0	0.68813	1.12309	1.82768	0	0.308867	0.082425	2.40819	0.521661	0.136984	0.124009	0.485559	0.855437	0.440708	0.535671	0.03059	0.476886	0.576757	0.182385	0	0.238243	0.158011	1.00875	0.441209	0.166586	1.26433	0.855203	0.025523	0	1.14747	0.522767	1.30028	0.12305	0.15979	0.091046	0.003062	0.15263	1.16545	1.47898	0.761965	1.51562	0.032846	0.087716	0.385436	0.091951	0.145366	0.073027
XYLT2	3	0.392012	0.091704	0.417818	0	0	10.0341	4.40792	0.163088	2.10142	8.97459	36.6457	4.18816	1.33174	0.689591	0.078376	0	0.647531	3.23731	8.20724	0.272675	1.25391	9.51452	4.30286	4.46184	3.67431	0	0.122192	1.21919	10.2029	3.83913	1.00932	2.07687	0.723434	2.97605	4.5615	10.8702	8.5374	3.96364	3.86149	3.9103	9.44308	8.45712	3.33364	0.464834	1.43748	1.05365	1.90059	3.24187	1.10333	1.56263	1.34579	0.564797	0.359493	1.748	10.4878	6.51083	4.36317	7.5491	3.88546	6.00468	3.0396	4.02671	3.11011	3.3025	4.12662	4.12066	3.18242	1.97117	2.37804	7.61689	0.818452	6.2977	13.0485	5.33458	4.39266	1.05398	5.01795	0.10852	0.027231	0.082688	0	2.45691	0.168126	0	0.578885	0	0	0.68075	0	0	0	0.821276	2.61738	0.482388	1.12633	2.273	0.119866	0.582511	0.245275	0.123735	1.16193	0.824737	0.142207	0	8.41374	1.37371	0.045089	0	8.00309	4.27541	3.34082	0	0.396984	2.88852	14.7119	2.72347	1.84842	1.54079	1.87858	0.023778	2.20288	2.93017	0.962317	4.62861	18.9325	0.284042	1.25573	1.09701	1.49275	0.909792	0.308787	7.24293	0	0.720119	13.3928	1.89366	0.144539	1.00111	20.5314	0.366914	0.111324	4.65353	11.4193	0.218581	0.517684	5.72335	32.6442	6.99245	1.36855	9.85077	0.055836
YAF2	5	0.256344	2.2754	0	1.07404	0	1.73338	1.80105	1.89901	5.66649	8.79711	5.25918	1.46866	0.77113	5.5267	0.889603	3.87984	0.803112	0.287877	2.19144	0.22924	1.89747	1.49638	0.90695	1.33076	6.16538	2.576	7.09651	6.69415	2.34615	2.54493	4.12699	1.02928	1.90408	1.05533	1.83001	1.6798	0.316474	3.00231	3.86079	3.13965	2.17209	2.79811	5.30609	3.35426	4.9936	3.78117	4.19344	8.35149	4.0016	6.26918	9.35624	3.4147	1.98784	3.76917	1.03712	1.15984	4.76207	1.54264	2.08347	1.55043	1.75283	3.35611	1.68051	1.87262	1.30211	0.979812	1.743	1.69032	1.57924	4.32639	8.97105	4.91531	7.09521	8.98664	2.60583	2.04033	1.91098	1.82084	1.02767	1.37748	2.42925	0	7.03556	1.62468	2.54579	13.8943	0	2.27826	5.80429	0	6.68788	5.08153	2.20054	2.83695	1.81944	0.25987	0	4.19659	6.41344	1.55492	2.09676	17.8571	3.53032	4.99795	5.8816	6.56321	12.8434	4.69738	1.65006	1.82551	7.53968	7.16414	11.6864	37.6685	3.33533	1.93675	6.55672	7.82968	6.13998	1.23963	3.82974	6.30511	2.79813	6.16279	7.42017	9.43677	4.47677	3.61201	4.10742	4.8781	9.81801	14.353	13.9593	2.61319	0.580023	1.99277	0.54051	0.894048	0.581507	0.536213	0.348124	0.95342	5.78976	1.00308	0.428274	0.627865	2.19174	5.2637	6.27108	12.0555	0.007794
YAP1	5	0	0.061293	18.9925	1.18351	0	0.199093	1.87714	1.51277	0.943631	0.198464	7.69197	2.95184	2.80761	11.469	0.050321	0	0.230122	1.92366	0.623582	1.91422	10.1311	3.15747	0.171047	3.00597	4.27892	0.909144	7.7727	1.31731	1.51098	1.0171	7.94336	2.48809	2.0557	4.29564	1.56878	2.36929	1.00832	4.27266	7.60758	4.69566	3.22691	4.71832	6.96875	6.84921	2.24422	7.2687	1.48913	1.63527	12.6879	16.7856	1.17378	11.4991	5.71622	4.27458	4.13832	3.9709	15.8362	3.29503	12.1125	5.63284	3.99332	6.83746	5.2378	10.4229	10.3709	5.34308	9.98212	15.164	8.12548	2.8278	5.17167	3.98689	11.5483	2.57279	4.89848	10.3578	11.3207	10.8395	15.6226	15.8936	13.2567	0.547696	32.1016	0	15.8452	61.5976	1.42162	39.2763	10.549	15.5849	22.2668	11.1581	41.201	13.9338	32.2713	23.7567	32.7335	7.03275	12.2054	11.8395	5.61185	59.9071	13.0781	7.45642	4.95623	1.73151	12.5085	1.57524	0.136682	5.33806	52.3849	30.2554	44.8025	30.3518	9.10051	17.2294	18.0489	22.2157	24.5993	69.5111	19.6699	28.6634	8.33454	3.81449	5.43727	5.39922	32.3117	20.419	17.568	43.221	26.0754	14.5525	32.7278	8.05137	7.06844	3.42934	4.50953	4.17348	9.24106	2.93515	8.3572	1.41042	13.9548	14.898	11.7325	5.08153	1.56147	1.96562	4.64522	1.35919	0.89743
YARS2	2	2.55429	6.13818	35.7949	9.12289	1.56657	21.4728	21.5344	80.966	14.3327	5.83594	0.656126	35.1843	7.58854	7.42867	9.89654	5.93435	6.70115	12.913	28.4699	17.6855	20.0528	15.7988	15.3451	31.7885	49.2184	42.2272	9.1904	35.4672	16.3295	40.9693	16.5292	16.843	33.894	9.71635	6.89776	17.4388	50.7285	8.03366	15.8521	17.3481	31.341	9.39901	31.5558	25.1657	13.2705	17.7884	7.94222	14.7257	28.4024	47.0606	16.8555	36.413	12.3703	25.0084	134.929	51.9766	119.958	24.2649	71.9599	65.8368	87.2848	143.906	182.26	116.318	96.0708	112.088	139.273	289.173	141.569	54.2473	84.8806	25.1275	65.1374	21.073	116.398	136.281	96.4963	91.3139	74.6162	108.918	13.9087	10.6808	0.145547	6.52412	0	0	1.7247	2.20719	49.0445	4.3353	27.5942	0.156045	5.69334	10.0929	17.4975	0	5.12357	18.0077	12.3982	1.67567	10.8304	15.958	6.50469	1.06599	1.81672	3.90358	7.66244	12.5816	18.2797	26.9481	11.5882	9.77786	25.2525	16.8418	11.9654	4.21122	22.4489	13.5063	14.0421	50.9252	11.2691	10.0128	12.1723	7.70459	6.35976	7.87552	15.4699	8.25721	11.177	8.47885	13.2154	5.49181	21.1404	8.81562	2.48093	13.1341	0.095686	6.56408	0.413123	2.85022	0.153466	0.728732	26.6384	2.22562	8.20759	5.03564	0.157749	3.16186	2.60369	0.748889	2.04272
YBEY	3	2.99139	26.8565	109.327	33.7459	1.84861	42.674	3.81927	9.39989	11.811	48.4034	0	22.3098	0	0	0	5.91287	1.29864	6.91931	9.16802	26.8384	4.61702	0	10.3044	10.3777	5.11228	0.111014	0	1.34527	4.71896	4.62533	11.8358	7.38739	1.28265	4.37483	2.02381	0	0.775671	9.74555	0	5.1021	4.26817	18.1404	5.09261	5.29756	34.519	2.47619	1.01926	6.54641	3.72515	1.89585	14.0892	4.53749	1.13228	5.92088	41.9602	19.5789	11.4	6.15485	4.30517	7.96815	3.35035	5.81186	2.73324	7.23831	3.74855	6.37248	5.08296	1.13594	4.03854	39.4973	24.779	16.1663	4.81199	5.38434	7.5172	4.52377	8.68613	3.34403	1.59417	0.739575	0.836727	0	0	144.119	1.12941	0	0	1.27158	21.2702	0	0	12.6236	0	43.6263	47.2364	1.07884	24.4209	33.1635	23.5777	6.3866	0	1.06751	0.183254	16.1754	0	10.381	2.38839	9.38008	1.80739	13.0977	18.0835	9.25429	21.3132	19.4579	32.1982	10.915	34.0502	7.58136	8.97	0.170792	13.2555	13.4915	17.953	27.3511	22.4561	38.7644	4.02229	6.37253	5.13926	11.4339	24.7138	17.9172	3.63432	8.92288	41.8022	23.5858	0.455418	41.7692	9.3052	37.529	8.25984	14.9671	20.5875	5.07033	32.6684	49.5548	25.57	10.591	11.4187	35.1689	0
YBX1	5	224.425	71.0794	55.4072	45.1909	132.81	475.142	82.5098	46.5392	234.077	135.16	137.903	122.918	210.929	95.7017	92.2255	22.3807	23.7539	89.97	147.151	105.888	249.723	258.536	147.17	222.452	193.719	138.224	322.195	135.021	71.6639	234.466	176.537	255.528	154.174	240.186	183.752	70.7327	85.2438	295.091	87.3517	144.682	107.235	141.281	31.929	19.1976	97.5975	31.2986	26.902	54.0136	10.1051	34.9689	36.2608	27.7595	8.53741	45.5194	52.8381	78.1153	15.3072	16.8862	10.3679	48.5141	21.0557	4.67163	8.26367	12.6562	49.1279	4.20023	19.0594	9.90999	16.6118	3.96085	2.78263	16.0177	1.11093	64.3727	62.6713	9.99843	10.7569	30.51	31.3187	32.1743	201.023	147.403	1206.98	52.1472	110.758	372.763	2.52978	422.757	322.647	36.3269	362.749	477.822	197.137	426.217	284.021	204.654	211.015	257.464	320.459	309.128	214.114	296.9	340.564	75.9364	110.757	8.41994	81.4487	35.7313	81.5192	143.625	398.846	424.908	512.473	212.782	239.542	243.161	342.646	146.424	353.386	340.731	402.977	280.48	484.067	234.172	211.856	309.759	286.417	538.546	740.084	621.971	367.207	382.442	237.159	218.906	281.585	308.781	270.63	268.985	145.403	233.899	219.947	152.107	330.577	217.098	304.014	430.336	197.071	215.256	290.597	174.722	146.903
YBX2	2	0	5.79775	2.08596	64.5807	31.4558	22.4878	0.466756	8.08059	41.3569	0.699203	17.1121	1.45036	3.92152	19.5132	5.17008	1.21005	0	0	10.0294	3.82695	5.86785	4.26897	15.6996	16.7621	8.5673	0.233941	2.94274	0	8.2591	15.8083	4.90486	0.262694	10.0634	9.24014	0.074641	1.81964	2.98274	9.15015	1.31436	4.45654	5.73482	6.35434	118.928	91.989	35.7492	81.3349	24.7383	37.3109	93.3341	129.609	97.0802	74.0759	29.5191	60.3292	58.9329	105.588	84.6228	115.393	64.8016	33.783	38.9269	62.2024	21.6261	34.5697	61.274	38.1056	36.3604	10.483	39.1178	166.06	24.9159	140.992	33.5156	128.907	87.0246	18.2082	87.7992	4.32599	3.52334	3.54682	0	0	0.10429	0	0	0	0	0	0	0	0	3.14694	0	0	0.107752	0	0	0	0	0	0	0.322999	0	0	0	2.27619	0.203265	2.27495	4.11483	1.33079	0.34626	0.098917	0	1.15132	0	0	0	0	0	0	0	0	0.127949	0	0	1.05855	0	0	0	0	6.62281	0.116807	0.185688	0	0	0	0	0	0	0	0	0	0	0	0	0	0	0	0	0.353493	0.207777
YBX3	5	36.2112	2.00095	87.3253	10.1545	66.5107	133.968	70.1622	65.5333	35.4737	37.1319	140.306	150.984	230.267	36.0333	78.5509	13.9089	22.5079	114.251	103.244	76.0133	131.097	123.535	134.261	82.8948	99.9077	173.58	96.505	120.561	136.395	163.618	118.049	57.4557	52.6489	49.1346	72.5561	91.7414	31.3373	125.181	93.0084	123.395	137.255	82.2594	23.0914	11.9789	27.5732	6.44441	11.0991	15.0953	10.3237	32.0983	21.8911	17.939	9.97549	23.63	10.2238	37.038	25.899	14.9593	23.3345	30.395	28.9408	25.2682	15.4488	16.7434	34.214	14.8356	37.6376	5.7993	25.4917	3.62763	5.49812	4.50564	1.9079	9.33582	35.1463	12.3643	21.7778	16.9248	28.6857	29.6485	944.301	805.121	307.036	223.796	134.016	1122.98	6.51692	454.756	278.566	112.105	895.306	1068.66	1098.38	610.92	458.961	1139.62	652.274	311.817	319.007	245.877	326.732	665.403	747.366	179.257	65.4611	4.41869	151.736	115.525	27.4874	95.1768	201.2	192.352	224.931	103.842	86.7494	143.958	223.207	95.5771	266.23	139.699	208.637	131.574	198.156	100.102	96.5158	136.58	107.874	307.035	438.914	530.41	259.964	179.568	177.627	217.94	323.049	138.77	196.468	158.551	91.025	142.883	153.493	181.066	251.046	225.929	274.912	225.939	92.8759	109.435	165.165	181.594	173.165
YDJC	4	6.67609	0	30.1631	1.67347	0	18.4731	3.9786	38.8	2.95104	33.3265	0	25.5152	45.6483	1.83626	4.14695	4.41333	0.969181	1.02646	3.72198	1.55576	1.43145	6.3644	52.557	17.5025	9.27647	5.23902	18.94	3.46857	17.1796	1.39582	9.56473	0.449535	6.15154	21.7033	13.8762	2.21074	4.67906	0	13.1822	4.5317	29.4487	5.82123	11.2312	12.3258	1.36078	13.8207	8.37224	14.6002	7.16097	7.78605	34.1447	6.53147	1.57296	7.04368	1.52732	7.9988	15.519	15.3864	5.90419	19.865	2.56277	8.42455	2.37219	5.69071	6.08062	14.1048	6.06272	4.3699	9.3692	9.8023	26.3254	9.56832	11.8301	12.0872	3.35407	3.1874	6.69237	0.61776	0	0.281745	0.155945	0	0.127157	0	0	0	0	0.95286	6.73936	7.62085	3.41451	0.091701	0	11.2737	64.5645	0	51.0389	28.0114	0.928289	0	0.813109	0	4.61394	61.1826	16.6893	2.76726	1.10015	3.36569	0.275081	12.9744	10.3497	4.47027	3.52719	13.6339	50.2602	15.8034	25.7786	7.98628	6.53424	17.4792	12.2677	19.7181	10.2859	32.3831	9.42208	42.6053	1.58904	7.85345	7.90301	3.96915	5.42361	3.94295	0.34396	0.113396	69.5182	1.62359	1.34556	43.2768	53.8686	21.2807	0.17962	0.106939	22.5004	0.308263	7.91377	2.14441	19.0075	33.435	31.1128	20.0637	47.2787
YEATS2	1	0.397729	12.7246	7.17722	0.448539	16.5233	15.7119	11.8913	5.4836	11.3994	8.42377	2.03304	9.60075	9.65338	14.1825	10.135	0.795078	4.88738	8.56227	25.0142	20.5802	15.7493	27.2629	8.95017	23.8911	22.7727	16.3885	13.3315	25.242	15.3009	12.7989	20.1503	14.5886	32.5465	22.0546	17.4573	18.3101	12.3902	3.8187	15.9102	20.0267	15.3107	8.03985	15.3245	10.6909	15.066	12.6396	3.79606	17.1918	22.2465	35.8504	15.5569	27.6716	8.62094	25.8923	12.1372	14.4649	4.85647	5.87202	9.35404	14.8716	13.3689	9.80371	8.66967	15.4535	13.4193	6.05111	7.80752	25.2398	12.017	7.71068	6.47871	9.86991	14.2055	9.02334	16.1556	6.37987	12.9611	4.98463	5.19282	5.01542	0.112053	5.81164	0.113025	0	0	0	0	0	1.71444	10.7137	0.223688	1.0096	0	0	1.65293	0	0.301866	0.295773	2.07061	0.125747	0.29578	1.04259	0.095953	0	1.33418	2.91641	12.845	8.27476	0.325072	2.31158	2.32352	5.94465	16.0162	8.81076	9.36541	2.50577	2.8818	7.29754	7.03529	3.2197	9.31703	9.76761	11.6174	6.79874	2.83409	2.83035	5.09345	6.58838	6.67955	5.80116	8.39036	2.46024	6.44988	0.475979	9.46855	6.07186	2.30565	5.91294	4.8315	1.96162	15.5365	0.936463	4.97937	2.10249	17.039	16.3155	4.93209	4.47662	4.86887	2.929	4.53838
YEATS4	2	0	30.6225	84.0275	2.9232	6.84657	45.001	12.9081	28.7568	19.6565	41.7328	16.1917	80.8349	48.5603	12.8552	7.8724	2.93953	13.5565	55.5244	46.0989	35.9724	59.3214	68.1694	47.3073	14.9964	66.2842	41.8418	63.0972	48.5465	42.8713	43.5945	21.7238	65.308	21.1389	17.7988	80.1683	20.3087	125.882	46.7193	62.7109	59.1683	25.2737	15.221	64.1833	66.3172	61.7956	54.1326	25.5212	20.9562	74.6872	111.764	43.0444	58.6595	29.6729	38.3636	44.1391	15.4987	134.589	16.5423	104.061	54.6691	103.061	182.332	146.794	113.812	84.7572	28.1261	100.974	124.594	74.3389	49.8153	131.084	23.9002	31.4372	47.8282	117.433	230.478	120.141	117.163	163.234	177.525	0.623221	0	0.508163	0	18.1501	1.248	0	0	3.74065	0	7.05783	2.1988	1.24278	11.5544	18.5786	0	11.5405	0	0.968738	1.93223	0.812341	2.40723	0.135572	0	0.438768	0	11.2464	2.31199	0.970855	0	1.89925	5.05469	0.985466	6.45827	0.749473	3.19097	2.77522	3.73878	6.78294	0	2.04475	1.6587	2.72222	9.09999	0	3.67688	4.62658	4.13184	4.40026	3.78357	11.7705	19.4992	2.69667	1.38193	19.5354	11.0748	0	3.56602	1.07069	0.075125	0	1.28209	11.5483	7.52339	1.20099	7.26401	0.12493	1.2347	0.039455	0.715919	3.03123
YES1	2	5.2604	1.1908	14.0276	9.80951	0.021387	1.1867	6.18266	3.66983	10.6353	9.45335	8.25229	6.19819	6.2652	7.2	2.16668	16.5489	7.88992	4.10435	2.0634	13.0763	20.2706	5.29697	3.40821	2.14418	21.4893	1.96911	13.3698	4.70291	2.61032	1.48268	5.90762	1.29498	8.79294	2.81738	6.35593	2.27466	5.47129	4.39237	1.77954	10.9271	11.9505	5.12577	17.8876	15.2176	15.8655	17.1688	8.93433	8.6743	18.5229	41.8844	8.67751	17.793	7.35175	12.7705	11.6202	5.84174	29.5723	2.01127	12.9588	9.38467	6.16724	9.43602	11.864	10.8158	8.88219	5.16228	11.9843	15.5107	11.5812	21.7182	6.04147	13.2583	15.4481	17.498	19.9363	24.9851	19.3886	30.8913	50.5335	43.4119	0.318549	1.81794	0.14958	8.29875	1.2408	5.10336	0.328516	7.96222	5.14119	0	30.9103	13.5037	15.5568	5.86415	9.42684	3.38661	6.21443	5.95671	8.13125	7.73533	1.42303	11.9312	1.32037	3.00649	4.31923	9.51285	17.0448	14.2887	15.4468	2.47427	22.2763	7.36382	7.39844	8.05928	2.7946	3.30309	5.28732	3.26066	11.2621	8.06772	4.84433	4.50446	3.13043	3.42865	6.02654	3.08532	6.58587	6.99431	9.81592	11.1634	6.41332	17.95	20.9442	1.77752	0.322453	6.75783	0.614691	1.09136	1.24915	0.581544	2.41722	5.60151	7.53577	3.67363	2.40566	4.01935	1.30918	0.74127	1.42979	2.25408	1.59248
YIF1A	4	4.13614	0	218.395	2.50417	91.921	26.7001	13.3789	131.947	31.8602	64.2302	0.330493	89.544	76.3347	11.4455	104.047	8.76252	0	36.9595	12.114	26.2578	23.1059	29.6609	80.4042	57.862	24.8096	1.0004	34.9607	12.2435	213.626	120.134	47.6185	0.879622	39.4559	47.6245	24.46	47.3299	3.76766	27.9954	14.4165	24.9375	13.0336	32.5881	27.412	13.6981	18.2301	21.9619	17.5372	25.1501	23.9744	17.8794	22.6208	11.6978	4.2931	21.5761	68.0939	178.332	63.7399	99.1415	78.6569	124.501	82.4478	118.711	45.2343	79.4862	85.0196	100.393	66.966	53.871	45.3762	38.7321	67.974	40.2351	48.9395	33.7571	76.4406	37.2934	67.9837	10.5351	6.92918	8.383	0.192944	2.89023	0.473413	16.3473	0	171.752	0	106.903	14.5797	15.8165	81.9942	3.686	27.9511	94.2329	32.2093	24.1184	112.026	154.971	16.7033	11.7827	4.28955	1.96437	0	0	1.97508	14.0104	1.7682	7.59543	0.597602	54.611	72.0668	22.7156	37.3097	81.367	116.187	91.6573	70.3378	14.6164	31.4606	7.77452	55.8974	37.9689	92.0652	64.7121	60.8545	117.249	48.8836	48.1958	46.4614	23.9539	87.0336	17.0583	19.1102	169.69	57.9663	251.225	147.241	87.617	121.904	253.804	112.889	128.645	71.0597	130.018	177.772	199.672	97.3443	215.439	168.747	264.443	222.461
YIF1B	4	0.990845	0.232004	5.32902	2.60844	1.21388	0.374555	31.9269	17.6301	1.77406	0.752731	0.10226	29.6182	38.8283	64.2613	6.03707	7.9057	2.16947	2.73014	12.1768	7.64393	10.4707	11.6828	29.9509	27.7853	3.6131	0.168119	5.29952	0.474307	25.1869	101.057	15.4505	4.64845	6.28174	23.9783	9.7833	15.6357	28.4484	16.2548	0.260298	15.4244	11.5281	5.90352	3.16041	4.50197	1.78652	1.69086	1.39738	5.83086	0.240942	0.577759	16.9835	1.65868	0.361536	3.69819	0	22.3518	4.44055	14.0174	5.8877	10.7718	8.38285	11.0868	4.95304	7.00742	9.99769	2.96457	5.70503	2.58373	4.8902	2.8614	1.47623	6.50963	14.1264	3.95383	8.1268	2.59947	8.69785	0.398363	0.457739	0.54361	0.139346	6.21367	0.269771	1.27198	1.16815	12.0981	0	0.858545	2.31158	12.3051	0	0.201128	14.3482	38.9227	2.67734	19.3446	1.66595	46.3999	1.4602	1.74441	2.5652	1.21828	29.5404	0	17.5711	2.97423	2.60488	0.585683	0.127182	14.348	19.8218	23.9885	30.3232	72.7086	30.2779	29.6938	39.327	17.4433	21.424	59.9264	46.6878	23.3946	54.7508	43.7195	55.9607	79.7858	10.6555	31.1325	30.3947	29.7433	17.3105	21.7669	9.00968	14.7897	1.50466	111.028	67.7173	55.2338	66.6272	62.3352	74.4111	10.0812	26.1724	15.5828	57.422	24.1244	6.70015	47.3042	30.87	48.9727	17.0142
YIPF1	2	93.6628	28.3284	75.6815	1.14845	59.3835	1.44699	28.2455	3.93298	2.26996	0	0.173696	0	3.03508	19.497	2.15637	4.51324	2.22981	4.21539	26.4692	11.4974	16.0509	3.80672	22.508	18.8883	25.151	5.67239	9.60111	11.5229	14.264	19.4311	10.3231	3.13554	41.1589	13.9987	2.82759	4.57107	13.0316	0.304869	14.6807	17.5508	33.1053	23.2519	47.8896	11.3142	87.5757	26.3573	29.8868	67.9786	23.1654	49.679	86.6698	36.5024	10.8258	82.6972	48.8807	18.5576	11.5163	10.1262	17.4143	21.1887	21.2965	8.68615	11.0489	17.8922	19.9614	16.2787	20.6485	21.5541	26.3603	52.0046	56.3183	50.7714	13.1054	47.2752	29.2676	16.5765	12.3491	4.16515	2.99959	2.68657	0	3.56304	0.17416	4.31327	0	0	2.29548	21.2511	0	0	9.29205	3.48608	0	0.126255	0.100346	0	0	0	0.630177	0.178394	0.62528	0	0	7.10109	0.335764	2.97141	1.23616	2.06824	0.427697	2.47984	0.722586	2.39466	4.3158	4.07423	0.766554	4.76596	1.71719	0.45401	2.7888	3.55693	3.40011	4.16187	5.24974	8.01749	4.01297	0	0.579129	4.98696	2.57204	3.62798	2.44446	9.1335	0.460797	14.574	7.38605	8.96526	2.35251	1.6139	13.9531	1.88487	12.1142	15.2341	5.15287	0.470012	29.1349	4.25934	5.6718	25.8671	5.95506	2.91493	2.32426
YIPF2	6	3.08668	32.4226	9.37367	0.580248	8.52891	97.5194	1.18277	32.4867	39.8369	63.0307	56.9864	35.0063	7.63953	44.2298	38.1034	4.09311	2.69628	0	51.2539	28.7917	13.3664	26.9763	78.2774	49.8003	8.30661	1.38015	3.50813	17.5583	90.2181	35.4766	22.896	10.4893	11.1623	37.4484	41.1673	23.0925	50.2557	3.04383	6.81752	12.5676	13.4501	20.0833	15.5804	2.83511	7.54748	11.8125	4.93545	12.037	2.02839	4.5213	8.34347	4.8862	1.66501	7.21904	58.7693	35.0129	8.92056	14.4889	8.21315	20.2201	8.54568	13.0184	3.44922	6.12643	12.747	3.54303	3.62734	2.93527	4.90584	13.702	4.12407	31.8341	34.7412	6.72349	14.4499	3.74183	10.1214	1.03302	1.31352	1.56279	0	19.3698	0.880103	0	0	0	0	0	6.19763	1.75061	25.8262	0.252249	24.1014	13.5974	2.45359	19.8726	22.2575	2.28918	0.127388	0	0.567586	15.2424	1.87454	0.643755	9.43133	5.38959	0.866145	0.447599	0.389508	0	0.876254	4.5021	23.0718	15.3375	18.9398	6.01176	2.98377	3.28714	3.50718	4.26303	20.0722	6.90342	17.829	11.4639	7.27786	27.984	16.1381	9.38449	9.6196	3.45726	9.26599	9.95769	1.47538	11.0768	0.322884	60.4502	2.5501	10.4025	18.71	14.4362	1.98234	6.845	15.3466	1.06368	14.7026	2.81967	13.0873	37.0782	16.9141	73.7141	18.9641
YIPF3	4	0.918342	0	1.39789	1.38112	1.12924	0	0.469152	1.78255	0	3.51426	0.56078	16.0345	0.315394	0	22.4021	3.64866	0	0.845916	4.88409	0.961684	0	12.4446	5.26017	0.443431	7.3356	0.391933	0.072148	1.32039	0.721995	1.72308	3.95422	1.21471	2.4062	7.55446	0.075032	5.48664	0	0	5.34879	2.94416	0.709516	7.18586	3.90329	3.81753	2.24581	1.59213	0	1.41956	1.41359	1.98924	3.24381	1.72519	0.327775	0.219893	22.0559	4.88276	2.38736	0.34415	3.26507	0.980494	3.40206	1.78776	1.59199	2.58543	5.71078	5.43609	1.69878	2.02849	4.65951	10.3763	18.5097	0.731476	1.08666	0.114831	3.80247	1.44712	2.30895	2.54896	2.26525	2.9838	0.128847	32.6734	0.104828	34.8001	13.7056	0	0	1.57867	36.3493	2.08903	1.05164	15.742	13.3299	65.8554	1.62466	9.16556	76.4687	65.3372	52.8474	1.92292	0	12.338	89.5032	16.8449	5.79589	6.86337	3.77861	3.86849	0	12.0388	45.9431	17.1023	27.1182	71.7529	79.7516	43.5508	90.7257	31.032	48.9107	44.7397	75.2763	43.8765	77.2928	67.8167	58.8353	90.4421	37.8906	70.3103	40.0375	39.4423	17.0154	37.7533	12.4158	34.0022	70.9805	146.341	45.6454	42.8035	96.359	92.563	26.4174	71.8844	36.3434	19.5355	131.531	57.893	107.299	120.648	143.079	118.077	51.5834
YIPF4	1	0	0	8.66957	0.537177	0	2.36685	2.55505	0.310809	0.636596	0.544803	0.146427	2.27674	2.67643	5.84208	5.26952	0	0.624343	1.9711	1.07029	0.747027	4.58106	3.85891	2.28966	0.548806	6.44936	5.28883	11.5807	7.01402	0.929208	0.544458	3.51567	1.96469	1.56072	0.108071	2.20838	0.713113	11.9918	6.66742	5.95262	1.38325	2.3364	6.81156	6.07343	9.93793	6.1136	5.74868	3.71831	2.80165	10.9645	16.3407	3.49611	9.13659	2.19015	7.2024	7.35201	2.68309	13.1661	1.07395	5.83664	2.27608	2.04687	4.48081	1.19177	3.41611	3.14238	1.719	8.29879	4.5581	2.51353	7.23019	4.03278	1.47196	0.846804	2.80732	2.39789	5.73841	5.48037	0.116624	0.943008	0.934359	0	2.98809	0.244354	0	1.06177	0.403908	0	0	2.38849	0	0	1.8656	2.38973	2.43048	0.168159	0.593202	0	0	0.588619	0.149868	6.31246	1.25877	1.04053	0.596111	0	1.42631	12.6353	2.35715	0.180934	3.11957	0.810811	3.23904	1.62888	3.77183	1.28734	1.7258	0.360387	3.11618	4.86009	0.241389	0.8028	2.31227	1.60049	2.58954	1.34809	1.10196	4.15846	4.06222	2.10677	7.20562	2.28195	0.317172	0.64446	2.16354	3.18138	0.71277	2.89435	1.42757	0.287831	2.99107	0.802179	1.56522	13.3398	0	3.83006	2.40347	0.240689	0.618725	1.0476	1.6606	0.813006
YIPF5	2	3.78924	0.881732	3.7919	1.65048	1.02509	40.5899	24.844	46.9478	16.7337	16.6156	26.9419	17.8816	28.2551	6.68553	7.17786	10.6716	17.6081	26.1268	6.77384	24.7583	51.4328	12.1461	17.473	6.99424	16.5681	22.4553	16.484	36.9608	20.4834	13.2909	47.6543	32.2206	29.01	15.4098	21.6626	11.8971	12.6911	8.46168	40.7391	26.5981	27.6733	17.8444	17.5778	20.47	13.817	15.859	17.0015	17.8022	19.639	21.6953	42.5359	19.695	10.2109	12.2702	24.6985	23.9379	29.4692	17.8559	18.3689	19.3356	28.7582	22.3854	34.6779	24.0217	20.8778	13.9745	23.8799	28.5591	16.1218	19.5194	22.6094	42.0387	13.4341	16.392	43.8441	40.6859	18.986	77.4182	73.1949	63.9769	14.7275	10.4965	2.52578	0	0.618516	1.19	0	0	9.47415	7.5495	20.6782	5.92577	32.1509	4.31528	11.8892	10.7523	8.33011	10.5756	8.78986	18.2513	0.620061	74.3211	37.0186	0.349703	5.34153	3.21216	2.26405	6.5805	2.16201	0.182518	10.1905	11.4314	14.6328	13.3945	22.7646	25.4798	19.534	24.3248	18.8885	15.7788	4.65534	5.20585	10.2629	13.3147	12.292	14.9509	11.5775	16.7462	19.002	9.45613	25.0942	9.58204	13.4104	11.0811	1.36198	9.94795	3.91157	0.315048	2.80002	3.63507	5.58355	17.2809	20.0335	4.87522	7.74813	11.02	2.16481	2.64681	8.54003	3.54963	6.62614
YIPF6	1	0.210584	3.13024	3.72858	82.0508	3.08936	9.83653	7.58785	8.98471	11.5682	2.07024	4.83619	14.267	11.1805	14.3099	10.5465	1.68436	0.554628	12.0903	9.01484	14.0363	28.7119	7.65363	11.071	1.77846	18.3417	10.4645	24.2302	19.5691	13.52	9.88368	25.0403	22.322	21.4121	21.646	18.4032	19.6056	19.6505	42.654	13.5021	18.7574	9.87838	21.4647	4.59058	4.9683	4.53553	2.35472	2.65167	2.7586	4.61554	6.58382	6.93199	4.36358	1.8333	5.77545	5.49014	6.91768	10.3331	2.18549	11.018	2.69174	13.3022	9.27389	10.1476	14.474	11.2158	2.81886	9.75428	11.8749	7.19781	5.45093	7.93312	10.4026	6.52076	4.34042	10.7511	16.5914	11.3302	44.1354	44.5804	34.9542	1.98829	0.87941	21.769	0.547102	5.30842	37.0429	0	0.179666	1.53712	2.31472	1.65932	1.15482	3.27772	2.13073	2.61472	5.22698	1.72768	4.90687	2.6671	3.99617	4.44648	9.9452	0.127076	0.176061	2.87894	1.68989	3.62934	1.73493	0.11011	1.83666	4.31021	6.88508	14.9995	11.3032	1.999	3.39865	3.87478	9.11048	7.63177	3.60055	3.16405	5.61858	2.56758	2.62502	5.72704	1.90124	6.32204	7.33487	4.49075	5.12631	10.3143	12.1519	11.2252	8.97794	0.787942	5.72081	5.52853	1.16307	0.908339	2.33373	0.217922	2.44304	7.01416	7.64371	2.63942	0.731062	0.832896	0.483817	0.685286	0.696077	0.288306
YJEFN3	4	0	0	0	0	0	0	0	0	0	0	0	0	0	0	0	0	0	0	0	0	0	0.1778	0	0	0	0	0	6.74918	0.254016	0.131908	0	0	0	0	0	0	0	0	0	0	0	0	0	0	0	0	0	0	0	0	0	0.169065	0	0.885962	0	0	0.334038	0	0.231883	0.186298	0.062555	0	0	0	0.818401	0	0.567144	0	0.294758	0.249353	0	1.45048	0	0	0.982958	0.309847	0	0	0.130125	0.129058	0	3.93014	0.214817	0	0	0	0	0	0	0	0	0	0	0	0.445848	0	0	2.76137	0	0	0	0	0	0	16.2936	0	0.392646	0	1.10638	0	0	0.205504	0	0	5.44349	0.607569	2.50588	0.406337	0.305689	10.3275	3.36846	6.94333	1.83597	6.05954	3.50301	0	6.92844	0	2.3553	6.2631	0	0.124331	0	0	0	0.172466	22.3102	0	0	0.126659	0.764545	0.182968	5.12062	0	0.170946	0.724793	0	9.42252	1.20172	0.719534	39.8459
YKT6	4	30.3942	8.37895	2.40769	1.84298	22.8204	0.148221	24.2988	11.1966	3.07161	42.0789	2.43012	7.06059	53.4402	15.1573	16.7445	3.90999	1.71694	21.6043	20.3026	6.65337	10.6695	39.9327	13.1189	31.9531	13.6138	37.75	3.21345	2.46334	32.5745	12.0178	25.0625	9.65045	6.52499	6.09596	4.52458	28.4589	3.42313	5.47715	10.3481	12.47	25.0235	17.7874	10.42	12.8036	14.9798	5.09161	9.47966	16.2846	5.12641	31.0974	33.9655	9.236	4.82974	14.7497	19.1672	29.1739	10.064	13.8615	11.929	12.6105	10.4922	7.84505	12.2125	13.157	14.5257	30.7734	19.0832	19.8767	27.3881	31.0674	17.9614	36.2635	18.6302	26.3112	19.2232	5.85996	10.5131	0.67213	0.187288	0.661742	4.68824	72.7322	0.614014	2.519	0	2.50469	0	3.82333	54.5459	2.21272	42.2115	4.01844	22.9237	27.4431	32.8683	7.72025	33.2484	28.3963	31.8486	38.4384	15.5887	8.60694	35.0116	1.22824	3.28255	10.7873	6.05097	9.56285	1.3848	17.8253	21.1008	19.9914	22.4974	22.6162	46.549	34.6036	42.9867	19.0669	15.6263	22.3292	52.6106	29.6635	29.1678	20.2871	25.4795	57.562	20.7692	18.0972	23.2253	28.6938	17.449	30.0818	14.3248	28.8465	39.9705	13.9635	15.6772	35.3965	80.7925	39.113	27.073	27.8107	45.1299	26.7745	5.62689	19.152	27.0757	16.0359	19.2358	48.1525	26.3574
YLPM1	5	0.15793	4.64531	1.36466	4.74945	10.031	1.10459	0.968598	1.05546	4.12701	0.477078	8.57927	1.27176	0.420752	2.80615	4.8948	3.36878	0.416004	3.6158	4.08352	3.18012	5.04172	2.47687	1.69551	0.731802	6.30212	1.14612	1.04212	1.20789	0.966594	1.37832	6.56196	2.66922	3.10215	1.34606	5.91025	3.96774	1.69818	8.4176	0.435808	4.28815	2.84014	3.93726	1.09113	0.588449	2.31569	0.586388	2.50441	3.00856	0.45111	2.69969	0.936788	0.995781	0.586435	0.992387	1.08298	2.0304	1.5248	0.897312	2.48571	0.46591	2.98668	1.10978	2.2602	1.77092	1.816	0.46772	3.67629	2.99278	1.79913	1.68456	1.6529	1.41502	9.59255	4.63849	1.64252	1.30607	3.13752	6.77271	6.68475	9.39119	0.044504	1.97773	0.16153	0	4.87405	3.3375	0	26.9956	1.04666	3.18825	0.059155	2.80983	13.3339	2.26636	2.91997	10.5748	15.8462	2.34937	5.90934	2.58078	1.17541	0.606797	4.22716	0.396199	3.60385	1.18817	8.89126	4.42528	7.0609	2.52383	7.49131	5.02261	9.38901	4.53538	4.03288	5.06489	3.16732	12.9473	9.07631	0.035231	3.8353	3.42421	4.70813	6.95202	1.79512	1.81949	4.80945	6.0692	7.10575	5.00019	4.4346	8.50882	8.63094	1.65218	0.064537	2.75798	3.79427	0.879611	0.076612	0.159802	0.251118	2.92756	4.76347	2.73328	1.82943	0.832055	0.584696	2.24546	0.362865	1.41241	0
YME1L1	5	2.36545	0.836339	4.22334	2.66271	1.9549	0.929813	15.553	2.74956	5.25248	4.84182	22.2492	4.00028	12.2169	2.87983	9.89649	2.27323	5.88612	14.865	14.4521	24.7957	25.7453	10.4876	2.79884	5.88069	10.3171	8.72865	1.47762	11.5432	4.878	11.3996	8.16735	7.82827	7.29264	7.40032	17.3718	11.7559	1.4732	7.42562	15.9386	15.7426	4.6418	7.79117	5.67511	4.23181	5.17101	4.84754	2.54978	6.38664	4.47921	12.0592	15.9982	5.83142	2.32663	6.99949	2.78528	2.57047	6.32496	4.83223	3.386	4.82555	4.1596	2.49058	4.53334	4.85725	3.67395	1.27497	5.5792	3.88203	4.9399	6.42199	11.0675	14.3838	4.20302	7.01491	6.25085	5.13656	4.76712	5.95197	13.2565	14.7224	79.5857	2.00246	88.7994	0	5.75985	28.398	0.865346	10.5608	20.8285	28.7665	54.8197	24.1436	51.537	22.9291	71.7588	68.6441	39.8953	6.83886	15.2392	21.4477	16.6585	32.2363	55.0716	14.1696	8.07404	5.62139	19.2737	23.9057	4.09306	8.82846	25.0902	34.001	57.2474	29.3516	21.8811	16.3516	19.1925	22.6024	27.3472	26.7755	25.2599	21.6131	20.9693	11.3089	9.68699	7.65713	15.4979	26.3971	33.6437	38.9393	30.1063	56.5883	143.439	16.1901	21.2208	24.4287	6.63037	7.27586	10.221	11.6634	12.2505	17.5206	43.252	17.1453	7.66363	15.1332	7.11993	8.75309	18.7821	4.61237	4.58042
YOD1	5	0	0.04819	0.31078	0.155137	0	0.062695	0.105458	1.10312	0.185755	0	5.04624	0.166007	0	0	0.237565	0.274977	0	0	0.715883	1.07706	0.131795	0.897348	0.236087	0.097852	2.7266	0	0	7.46398	0.264056	0.099542	0.865496	0.352121	0.1005	0.015694	0.39935	0.34595	0.080589	0	0.013593	1.22034	0.669561	0.533132	1.31847	0.472224	0	0.653265	0.083788	0.067953	0.383943	0.487576	0.098386	0.3002	0.038212	0	0.141503	0	0	0	0.093235	0.196185	0.071169	0.13356	0.096748	0.106179	0.333281	0.045927	0.119793	0.355091	0.015586	0.257441	0	0	0	0.270274	0.230409	0.062862	0.028738	0.020226	0.050244	0.008703	0	0	0.023456	0	6.84397	0	0	0	1.37115	0.463258	1.00792	1.03331	10.7997	0.181761	0.096769	2.56466	0	0	0.402458	0	0	8.09557	0.049786	0	0	0	3.56304	0.415333	0	0	1.12917	1.5067	3.40066	3.30677	0	0.434161	0.836138	0.414299	1.57141	0.11536	0.455489	1.03937	0.115688	0	0	0.07927	0.796514	0.618688	0.620268	0.861837	3.71683	0.642962	5.28804	0.123702	0.056318	0	0	0	0.137866	0.069714	0	0.019437	0.686185	0	0	0.138698	0	0	0.084766	0.187482	0.023533
YPEL1	2	49.1884	1.56801	25.4924	64.2429	0.74246	18.6707	18.4172	13.4949	10.4314	18.2015	2.7764	4.41482	7.12743	18.692	5.74755	2.52592	1.06473	5.00918	11.1195	4.11414	10.2831	7.18642	11.8675	20.0663	11.4825	9.57497	6.02989	11.8312	10.7877	19.0222	9.58901	3.95113	15.4752	18.5881	5.06688	4.97347	9.4531	10.2139	9.62197	6.68999	8.25467	7.58362	16.1827	14.6657	38.9791	14.2076	18.0692	38.1337	10.5631	27.0989	67.7487	16.303	6.15159	22.012	32.9955	30.923	45.3979	36.9686	30.939	41.5638	28.2458	39.8325	35.2025	38.818	26.9745	47.035	32.1273	38.993	30.2765	38.6401	78.6521	68.4721	69.3225	48.2036	28.4271	28.2248	35.7206	43.0298	37.2687	42.0889	0.042729	0	0.103571	1.57133	0.447372	0	3.2885	0	13.5094	28.6726	0.228197	0.492909	0	0	0.604738	0	1.66514	0.902413	2.97558	0.255668	1.57692	0.531329	0.51508	0.53271	3.12843	5.58893	6.12441	1.83749	1.31671	2.9045	0.932498	6.0746	1.7284	4.70785	25.7552	7.89048	8.24656	10.3909	4.93658	0.58042	2.02546	2.90698	5.03941	7.96956	6.00767	4.67358	1.66614	4.00918	4.28897	2.84135	9.05176	5.00284	2.42658	0.212422	0.085342	2.71449	2.62414	2.21163	1.02212	4.452	7.93595	16.4757	4.6582	1.19554	4.3062	6.12172	5.40237	1.92234	0.622136	5.11964	3.98861
YPEL2	1	0.249347	7.92275	10.4141	25.4959	0	0.264967	3.56809	0.885248	5.60681	1.13165	6.38764	11.2245	0.458378	12.9148	0	0	0.218766	9.14039	3.97888	2.85858	8.60299	4.99946	7.35002	1.72562	20.0752	19.1527	7.7151	15.7382	2.67933	1.5099	5.81091	6.1336	9.23366	3.26044	10.6247	1.58523	1.55655	3.70061	4.19834	8.09804	2.99473	6.86864	6.36059	3.82781	10.9692	4.35779	5.76426	3.72365	4.71022	5.44895	10.3854	5.08354	2.90246	8.87873	5.81397	4.29896	17.4908	2.54679	7.4273	2.73526	5.64254	6.11941	7.23443	9.75008	6.72394	2.32142	4.86086	11.0871	5.09051	3.17106	14.1517	14.4677	16.9137	1.72947	4.2177	8.53226	12.3748	16.9602	14.5205	14.4916	0.245802	1.04118	0.028352	0	4.22188	35.4021	0	0	0	0	3.18265	2.33371	0	3.43785	0.379675	1.03137	0.227521	3.70767	0.64804	0.472786	0.370503	0.261662	1.20384	0.208437	0.196265	0.124962	3.2423	2.04786	0.227524	3.62361	3.24111	0.160412	3.31246	4.9245	3.11154	1.95552	0.966165	3.81582	5.80848	1.55996	1.47669	2.11231	2.23367	2.53841	1.41619	0.76657	3.28098	1.82457	0.789099	1.96464	1.36663	4.30223	6.3461	0	0	3.05637	0.278232	0.482178	0	0.235523	2.0845	0.446686	0.282147	0.090969	0.022086	0.071696	0.055957	0.216609	0.040873	0.032299	0
YPEL3	6	6.88843	73.0569	5.19564	0	8.53094	149.132	1.99494	131.097	24.0688	36.0992	35.4397	246.363	34.5592	0	38.1117	0	1.4924	3.19223	32.4852	11.4875	40.0675	77.5754	141.974	142.564	32.9066	1.19043	82.9765	66.1926	59.738	49.6394	13.4877	54.5757	15.9983	46.9973	55.0686	53.1915	59.293	52.7954	14.4347	22.1103	24.2438	27.2576	60.3127	6.76968	21.8954	18.0544	17.428	20.0864	6.60536	15.2248	20.0536	7.01107	3.54031	37.7849	69.7721	41.3603	68.2278	49.084	22.2684	37.9714	12.5731	58.9502	17.9426	30.5603	25.0279	28.0299	16.6068	24.1817	26.8853	17.5463	19.9691	14.4245	19.8461	34.4451	14.3007	12.6864	30.2914	10.4094	11.1347	10.6882	87.8171	3.61462	1.38255	4.21829	67.9374	58.7432	0	0	8.12281	3.9768	0.670899	0.432322	1.93318	4.47015	0.204813	10.0914	0.553934	43.2286	0.292972	7.87114	4.97622	2.44507	1.04714	5.57125	71.5214	2.55624	1.44781	0.313139	0	27.6691	9.2032	4.50836	16.6215	7.88163	20.8247	13.976	17.5805	25.8123	9.90562	6.91088	29.7561	17.906	15.4445	48.9915	19.361	16.7281	0	2.91562	19.7331	8.3233	7.18573	25.6763	13.6866	5.69941	0.249431	0.475139	51.0615	6.94015	1.58622	26.2171	2.80723	47.7393	38.9772	21.6608	2.03914	4.33111	1.93757	13.5474	30.6025	2.20921	1.17091
YPEL4	3	0	0	0	0	0	0	0	0	0	0	0	0	0	0	0	0	0	0	0	0	0	0	0	0	0	0	0	0	0	0	0	0	0	0	0.067642	0	0	0	0.113107	0	0	0	0	0	0	0.120495	0	0	0	0	0	0	0.148701	0	0	0	0	0	0	0	0	0	0	0	0	0	0	0	0	0	0	0	0	0	0	0	0	0	0	0	0.116435	0	0	14.7195	0	0	0	0	0	0	0	0.746706	2.77678	0	0	8.96203	0	20.9097	4.25249	0	3.65655	0	1.00818	0	0	0	0	0	0	0	0	0	0	0.835336	0	0	0	0.176845	0.065137	0	0	0.409911	0	0	0.78198	0.320138	0.295763	0	0	0.055527	0	0	0	0	0	0.075353	5.11387	0	0	0	0.733142	0	0	0	0	0.079788	0	0	0	0	0
YPEL5	2	91.759	85.7432	123.666	152.708	75.9892	52.7771	50.0106	76.6143	54.1326	35.713	152.055	45.3997	127.173	169.782	23.2594	19.4822	27.2886	139.14	100.025	237.08	270.41	112.133	93.3374	79.2236	161.812	219.248	234.749	183.29	48.1714	109.249	183.608	117.448	111.263	117.839	129.694	85.4193	107.428	180.116	121.651	109.137	107.963	66.6907	137.495	110.765	68.7956	87.3724	65.5707	81.7086	116.708	195.681	152.307	140.326	42.6979	68.1479	111.621	46.968	228.301	44.2047	149.869	67.1196	171.466	162.651	250.439	216.695	136.028	128.04	179.566	290.037	147.987	248.267	218.719	146.437	145.872	91.6713	187.595	375.27	160.591	428.931	627.211	655.058	45.4791	5.11494	67.6122	3.12823	85.8045	171.507	0	16.9237	12.6594	26.2896	130.893	42.0472	125.386	12.5699	41.6363	209.758	77.9349	5.44795	20.597	31.8332	5.41572	131.338	66.08	3.06367	18.9383	3.36154	9.43398	13.9872	2.72845	5.34028	29.26	12.5281	41.3877	25.1469	8.50957	15.2006	12.8824	18.97	24.5621	16.8356	26.1893	26.5532	9.17152	5.99084	6.35325	5.79497	7.88992	23.1299	32.3443	54.6876	34.2936	67.0627	108.618	9.06386	5.00268	8.58939	3.38987	5.44379	3.6006	2.80729	10.9724	19.998	22.95	8.41275	1.63663	8.2269	9.07977	13.3296	12.9496	5.01968	2.08939
YRDC	1	0.771195	15.7487	119.732	4.05923	35.9886	38.0559	7.09222	15.8989	7.5507	30.6126	32.0258	4.2964	16.0591	46.4122	33.7318	1.02265	1.34731	10.6436	25.6899	33.8832	29.6847	36.3054	19.6014	14.7601	52.219	29.3591	15.1118	36.7573	18.193	42.3529	31.2172	12.6943	28.8992	23.8427	8.54235	41.2846	11.4418	5.80742	27.2526	43.7716	23.7643	7.35929	10.6537	9.71469	6.59998	4.38492	6.1656	20.5664	8.01664	11.5181	5.898	11.8802	4.43739	11.1919	7.40777	2.4132	2.79423	3.76483	3.34226	9.1716	3.67898	3.58618	2.46956	2.96258	9.51304	7.23022	4.2768	1.98718	6.08415	3.05475	11.2198	15.6871	2.74105	4.57709	13.2372	1.8094	3.22825	3.72666	3.48269	3.54665	72.9874	0	0.527735	48.988	0	21.3429	2.08058	0.664716	17.0328	54.235	9.67874	23.0033	12.0432	12.6753	34.783	7.04719	62.4249	4.0036	3.81924	24.0122	9.6431	66.916	35.0321	1.28672	0	0	4.41475	1.78935	0.09732	13.4729	20.4332	13.0813	43.1841	8.53707	12.3294	4.48491	15.0393	4.59913	8.94369	22.1713	13.7895	12.0206	5.83135	2.79437	5.81872	8.33049	22.5427	6.62528	7.84266	9.79804	34.571	25.3441	34.3773	4.36557	4.30238	2.66011	1.56386	7.81903	1.30455	24.167	2.78593	6.39937	0.29158	11.0554	1.10373	8.89871	2.42528	1.62147	3.57851	11.9131	0.175486
YTHDC1	3	1.0459	5.59435	7.05515	60.9485	3.19543	24.4541	5.9874	23.3435	172.119	7.8275	10.1218	20.1998	21.5786	24.3677	6.4725	6.4118	2.84584	8.26715	3.7228	7.9927	11.8956	6.535	2.98886	5.44805	5.64785	7.76475	8.03005	4.43582	14.3873	5.97005	5.77105	5.9733	5.53855	12.8178	5.43115	3.74684	11.559	8.715	7.0146	9.64135	3.38657	24.4775	5.11425	2.17001	6.5186	2.212	3.65245	4.70224	2.29177	4.80452	4.2242	2.91581	1.39447	2.84223	3.2996	4.42717	7.59925	4.83023	4.63565	2.58099	6.62865	7.4976	5.28185	3.78823	2.77731	1.34332	4.77695	4.60562	2.53265	3.24191	3.46985	7.6199	8.9655	6.2391	2.24466	3.73156	19.0723	6.7533	4.19368	4.38113	4.08866	0	0.107005	4.61984	7.1555	0.716185	0	12.7587	5.34215	9.3938	1.72606	7.125	14.0652	0.689895	7.0542	18.685	3.20854	18.3569	7.5191	2.52351	5.7043	12.647	4.99724	20.7265	16.3533	4.56226	7.2832	7.354	5.7286	7.2954	2.99411	3.68803	16.2892	20.4383	7.33085	2.79753	10.9275	10.2916	5.6693	6.5045	6.74505	7.23245	4.75332	8.1826	4.69698	18.2039	6.1053	5.5292	6.18125	7.0735	9.81775	22.0707	18.4174	0.323452	2.64821	2.71367	0.396547	2.16482	7.67875	0.162299	4.02826	1.62102	2.73759	2.94631	3.61076	1.74601	2.05384	8.80635	0.463191	4.92112	0.220666
YTHDC2	3	0.41065	0.095904	0.3088	66.6881	0.250897	0.09358	0.104937	0.867284	0	0.15519	0.256974	0.330381	0	0.33201	0.117991	0	1.08126	3.57397	1.29627	0.427848	3.40972	1.5545	0.140729	0.077767	3.20628	4.49073	4.0995	4.46647	0.026225	0.169436	0.290043	0.594413	0.489102	0.109319	1.45405	0.756139	0	0	1.27135	2.31196	1.31017	1.41308	1.52767	0.874577	0.250897	0.837599	0.166752	0.326282	1.11857	1.92061	0.432829	0.854694	0.41828	1.23986	0.70402	0.128746	1.56725	0.077721	0.850071	0.665158	0.325076	0.532749	0.302031	0.720441	0.6398	0.091597	0.692214	0.516286	0.651352	0.795526	3.98867	0.071574	0	0.431249	0.784472	0.718256	1.19846	1.32015	2.26012	1.58469	11.5255	0	0.070021	0	0.604076	0.234341	0	0	0.136179	0	3.15689	1.72106	4.10703	0.15046	0.048077	11.0368	4.6762	0	0.432989	0.151462	0.305351	2.58378	3.26958	0	0.080795	0	1.96041	5.36314	0.080519	0	0.966618	3.36619	1.01301	6.74633	0.27832	0.885014	0.622747	1.58071	1.70212	0.733469	0.529361	1.23397	0.229907	0.149347	0.194421	0.157757	0.997737	1.06936	0.99878	1.61645	2.40702	1.64705	4.87241	0.266238	0.140094	0.351397	0.015262	0	0.099575	0.193926	0.130689	0.174064	0.077429	0.299447	0.290754	0	0.046074	0	0.210478	0.053209	0.140501
YTHDF1	2	39.5349	28.2319	2.79683	51.0902	8.06625	15.2114	23.7806	26.1344	22.8904	13.7452	68.147	14.1906	20.5744	38.8013	14.2756	28.4863	1.80411	21.161	22.3656	38.3866	65.3374	34.3788	32.4867	36.5494	55.6044	90.9085	52.752	33.5933	15.419	54.5248	43.6147	34.3526	56.8063	54.0352	41.0084	30.1186	57.2197	32.5509	40.5483	29.8134	33.2754	9.95012	39.6107	20.1676	29.1926	29.2299	15.7954	45.0829	26.2187	54.6849	42.3054	43.2703	6.78989	38.051	30.5061	33.6105	62.6965	32.4853	42.9492	37.0814	53.3818	43.5032	67.3523	52.6768	36.5718	74.7426	47.728	77.4975	48.3806	78.2665	65.1981	53.2206	84.1776	39.7019	59.8731	67.0064	35.4788	89.5426	97.5128	105.407	50.3524	0.860313	0.328092	2.12271	0.304163	66.491	0	0.714812	16.1682	30.6262	20.4897	5.80449	52.7008	5.75527	20.9696	31.0425	36.4182	19.5804	13.7148	8.05681	13.1152	28.7409	11.9031	9.63306	19.2976	5.77066	10.4075	11.4211	0.797058	1.19762	3.96227	10.4013	7.40178	16.2988	4.92508	6.58228	18.5814	5.01229	9.65001	20.0702	5.90217	9.46559	5.76499	1.94443	3.50446	5.22886	8.69615	3.98008	13.3776	6.56423	15.9083	18.8437	9.44289	1.81617	3.79513	4.16629	2.18157	2.22812	0.199469	1.02837	11.3738	11.2617	8.86052	0.865924	0.475657	1.34338	3.05075	5.89665	3.21662	1.59863	1.7832
YTHDF2	1	84.4026	21.9852	19.8082	93.1119	58.7377	103.846	51.8057	50.9618	103.678	17.0741	51.767	44.3627	71.857	66.7377	51.7664	14.2752	8.30772	136.708	66.1875	113.631	115.73	72.2197	97.9145	60.9372	164.887	88.5759	64.5443	73.7243	45.2587	113.793	97.6008	139.541	157.862	127.327	103.932	67.6421	73.2518	74.5011	103.67	104.477	62.7638	63.8289	33.704	19.642	42.12	17.4781	40.6315	30.3005	23.062	97.4403	57.6086	46.8837	14.9361	40.9272	249.8	52.2653	45.717	23.898	55.7799	26.9496	78.2647	31.6444	79.3581	45.8155	92.8256	27.7442	55.7993	54.3297	37.6852	53.5399	46.7077	90.3208	18.3849	53.0613	104.197	61.8596	37.3032	99.3935	88.8592	97.3661	24.2188	12.5235	2.50225	0	63.3477	181.422	25.6583	6.05779	90.6707	234.519	36.5989	30.4459	81.1868	46.652	29.8519	68.7208	76.334	51.9214	23.9786	37.9168	31.018	149.248	61.064	76.3253	53.4092	6.99278	75.3558	48.9266	11.9206	68.9946	94.2278	68.9497	129.74	134.291	33.2275	56.8442	51.1568	120.704	47.5857	14.1777	43.0512	30.3732	30.1214	49.6785	32.8458	31.0783	67.8949	56.37	58.9152	33.507	142.252	103.648	157.648	23.5118	7.23711	29.2725	11.8704	5.13274	8.75597	9.3713	12.9687	32.7224	21.7252	20.7088	16.0059	26.7582	8.38171	11.1137	19.8529	10.3656	1.59282
YTHDF3	5	4.10576	0.960302	1.54489	1.59771	1.29895	3.84399	6.48521	1.97716	0.669757	0	28.5329	1.49348	4.07477	6.05311	1.14895	1.49104	0.654264	12.9043	3.19456	3.59957	2.3871	2.94993	0.851495	0.604676	13.4684	4.42383	14.1588	14.9983	1.15099	0.718971	10.2313	0.850821	1.2009	0.989555	4.42927	2.11915	1.88493	0.134805	3.62256	10.7999	10.7488	3.21002	8.13236	9.78862	1.36849	5.46771	1.81029	1.64582	11.2019	16.7304	4.27498	7.60532	2.05547	4.36355	5.34822	1.7486	18.9566	0.845704	5.51358	6.24756	2.19242	4.21747	4.08954	5.4986	2.88454	1.90097	5.07006	8.07168	4.26556	6.99646	6.01203	4.44502	1.33113	3.09943	5.46284	9.3149	9.45302	9.16793	9.83269	7.62429	14.5501	0	0.255505	9.33859	11.288	0.849378	0	0	6.37541	11.9407	6.74652	9.26443	31.1177	2.72827	16.0215	11.4332	1.48263	0.789737	3.2256	2.68246	0.789093	22.873	4.55626	3.43049	10.2463	2.61421	37.783	10.527	0.434492	4.2466	12.5256	9.01637	11.0995	17.5646	1.0109	7.77948	5.90704	3.47397	7.85942	10.4887	3.12106	5.39068	0.520979	2.30515	2.82011	0.494249	4.77552	3.8047	3.8022	10.1559	10.1987	6.95118	47.6597	2.01834	0.871463	1.68411	0.686448	0.807342	0.316404	0.453399	3.75138	3.31559	6.32479	2.69007	0.563349	2.06256	0.62597	1.53281	1.18969	0.240829	1.63557
YWHAB	2	195.765	107.804	61.5744	118.149	21.5523	123.249	202.641	193.803	292.073	71.2611	221.896	209.818	60.6638	178.511	74.7475	97.6463	40.6206	115.122	114.116	191.332	177.053	121.912	130.667	112.278	189.292	235.98	114.351	129.466	132.865	85.3294	263.481	157.045	225.787	238.549	202.826	170.226	299.119	266.416	202.173	143.43	161.457	184.593	185.488	97.0139	273.391	83.9328	120.851	225.236	136.1	245.211	283.871	173.723	64.8277	181.79	332.205	250.191	319.503	123.3	351.764	86.63	254.182	320.884	251.072	359.362	318.353	167.912	264.041	338.995	212.882	260.087	485.305	256.614	515.251	228.86	206.017	357.199	328.103	955.488	650.99	628.811	52.2333	54.7152	79.8531	5.52835	127.316	187.152	17.4242	115.813	182.566	128.674	157.015	78.9508	142.39	79.1283	138.878	106.281	71.6464	174.765	170.579	195.745	67.1663	185.705	71.5774	307.514	94.2075	70.2852	124.833	173.805	26.6172	209.948	365.473	214.495	286.012	194.346	132.302	247.895	178.219	539.296	240.691	156.502	107.374	110.295	112.422	239.596	170.147	106.199	173.021	203.896	173.87	110.934	327.412	155.4	236.946	184.334	149.04	140.923	211.33	100.76	73.3819	85.7484	161.996	134.674	99.8056	96.2476	124.935	70.7466	53.9369	70.7412	90.1868	48.7263	79.9588
YWHAE	5	106.243	221.811	196.511	114.001	29.5235	16.9744	154.521	57.3767	182.049	27.2334	158.261	108.937	53.5517	132.088	25.1789	205.663	71.1258	134.148	99.0429	73.2845	95.0262	91.8021	65.2595	28.01	73.1105	141.448	88.7208	121.847	43.5699	49.0451	83.725	107.74	72.8835	24.678	136.903	136.27	80.0086	142.174	139.481	100.731	111.018	195.785	122.099	70.8933	96.7078	56.5958	64.4721	65.7953	80.1289	92.6556	58.0243	76.2092	29.1369	73.103	10.1092	23.1742	77.6369	34.7984	59.3601	23.3219	31.9251	52.122	32.9847	60.3092	40.6762	24.5893	56.7288	54.7146	45.742	140.017	127.322	85.6419	116.603	56.3903	24.8218	54.1417	79.752	67.1287	56.8294	65.0927	80.4162	25.9547	63.7272	13.7898	135.307	161.389	6.27527	246.962	85.1261	62.4592	177.42	96.0221	133.218	64.7687	110.826	99.2142	80.9446	17.2536	105.8	98.6349	40.2102	171.791	107.317	115.801	58.8566	129.213	259.85	95.0727	3.7178	132.943	161.081	112.139	180.972	267.895	99.6193	193.009	74.888	118.23	162.378	233.124	133.979	187.599	92.7431	108.461	85.5707	70.4584	172.321	159.395	132.102	167.769	94.6868	80.7915	165.333	125.165	76.3733	41.5932	107.73	88.5519	67.4532	52.1131	82.1196	83.8857	93.7906	127.201	63.0719	45.2276	66.5886	149.669	125.734	70.3437	104.23
YWHAG	5	2.83307	14.4097	3.60407	5.85771	3.0331	4.56129	10.1345	6.41453	16.8461	0.268361	21.6058	4.54557	3.92251	2.87267	0.47668	17.4386	2.173	2.92319	4.76433	0.738712	8.1522	7.11308	2.26674	2.59253	5.40805	2.42771	36.7314	13.1281	2.4554	3.24599	8.43944	7.01452	1.80694	0.726067	7.8046	7.81079	5.92639	7.16501	21.8474	8.93778	12.4137	14.9607	27.0996	25.6031	16.0133	17.5427	10.3109	5.47906	38.1339	36.1056	8.81319	22.4825	13.0794	9.09314	8.50092	3.21816	28.1171	1.87275	12.1623	7.28242	3.22143	16.9236	3.45502	14.3863	6.73206	4.85065	4.4802	3.69252	7.55716	30.5218	32.7529	18.5586	28.6317	15.2289	5.28576	10.1729	18.3274	6.61189	7.83399	6.22874	8.9716	0.739645	60.3964	0.91478	5.48627	59.8572	0	11.3842	7.29841	0.797215	16.9278	10.2838	22.8475	6.45308	7.51586	23.1632	8.00165	3.1579	7.96385	8.57166	9.71512	56.3328	11.2557	12.1324	6.97107	6.56062	57.0441	52.2582	1.51335	0.514826	35.9246	10.9142	12.728	12.3659	2.47801	10.7037	9.482	9.17341	5.4659	14.348	4.10624	16.5365	1.38802	1.41534	6.86699	3.2687	11.928	8.84527	7.6313	12.5693	5.84854	4.36313	11.8128	4.14721	4.2283	2.46115	0.923801	2.09652	1.75877	2.91553	3.1066	1.67333	3.58147	4.81988	1.62386	1.3246	0.635907	1.22971	1.45652	0.962651	0.484351
YWHAH	5	54.661	0.185982	52.3427	8.3395	9.73029	4.5273	31.1644	20.2678	7.04817	6.04953	21.7001	6.30228	13.2625	29.8519	5.70114	11.5533	13.8375	41.5534	31.4121	24.5886	39.1387	19.2815	31.2027	35.9066	83.3511	112.843	22.6713	31.6885	12.9677	33.2439	16.5869	30.8624	27.6463	17.0625	21.5598	18.4338	8.6962	18.1737	26.4643	51.5926	27.7029	13.7491	80.8143	50.6543	38.7415	34.0266	34.1808	25.8402	72.1271	86.5484	39.4404	80.7872	25.7544	45.2147	55.4411	29.0009	48.6894	22.0075	48.4427	35.7898	57.1516	39.7512	37.5202	60.7237	59.1381	53.3269	75.1105	65.0302	73.4276	74.1921	7.99514	68.398	19.7061	47.0505	73.1487	50.6708	47.9804	47.7226	54.8741	55.9523	4.56022	19.8862	30.271	0	13.5613	44.2782	8.54736	16.3809	23.8669	107.87	90.4312	24.5485	106.053	35.5557	162.825	110.578	89.7466	11.7491	29.705	72.9038	22.7155	141.994	34.07	40.9707	14.9927	10.6687	48.8408	65.6189	15.1758	32.295	50.3841	44.0915	94.5453	28.3087	22.1165	58.5715	34.0908	15.5284	29.8814	130.088	31.5739	47.6166	14.1989	6.31408	9.71137	16.5059	88.5392	47.9168	54.3698	70.3754	145.985	44.1482	59.3126	22.6736	11.5001	11.6525	25.2961	17.8316	2.935	8.45364	24.174	8.46648	34.6276	23.3021	17.0133	17.9795	2.13548	12.9312	11.2182	3.68094	7.02963
YWHAQ	1	13.491	40.5337	102.846	160.459	8.2723	48.1971	109.04	90.027	56.3973	46.6816	30.2702	237.417	57.8226	119.079	22.2002	82.2437	50.4195	135.815	114.684	189.241	203.925	203.02	65.3932	46.448	162.016	108.164	266.293	227.826	85.6699	37.7566	101.11	74.4522	92.4337	74.8054	150.377	76.8129	270.642	88.6502	190.39	213.154	136.812	118.885	129.36	91.8914	96.7002	61.2597	53.18	49.4434	92.9722	124.109	65.528	123.685	34.6841	102.946	127.887	29.5667	112.003	12.4628	86.4957	55.2103	76.6705	103.843	113.229	117.03	82.9196	43.2438	127.968	168.418	75.5826	181.911	133.703	61.6726	105.488	41.4038	133.185	204.601	94.2733	170.811	177.77	184.894	96.4398	6.40993	41.855	12.5428	75.9459	111.845	3.31319	100.729	159.249	38.8385	236.248	86.46	240.523	81.3054	101.584	139.914	72.9767	91.0261	69.003	93.2241	19.9063	334.846	68.3188	8.19025	20.7809	33.392	75.5106	79.2074	1.79723	66.9211	129.801	161.682	134.658	71.6025	34.0688	120.687	70.9728	88.6155	136.394	225.658	86.8357	138.717	61.0447	59.8329	35.8978	17.4859	87.9231	148.457	114.104	214.777	136.036	88.9852	200.953	102.33	47.0922	40.5192	60.9854	36.1365	23.5599	31.6179	79.8692	59.4793	91.9174	104.464	21.329	36.2285	19.2105	18.2515	40.694	22.2673	21.9224
YWHAZ	5	54.1375	48.4503	35.0467	44.2148	6.68514	14.5893	48.5873	23.6467	45.1864	20.3008	72.3478	36.2161	33.5576	90.2465	11.5848	12.2482	13.5472	84.2749	41.2017	79.151	68.4175	58.1849	37.8682	17.9547	85.1063	113.979	64.5062	67.9191	20.2222	29.8559	68.798	58.7571	36.9201	10.6869	46.4397	48.4394	44.3692	40.853	90.4634	60.7652	60.5421	64.6646	23.5261	9.12874	26.6895	9.47121	12.5666	8.78855	12.0585	20.5688	28.9878	13.3335	7.06806	23.2795	12.9942	3.56265	19.4323	6.1775	16.3857	10.0779	9.13715	15.467	11.463	17.3258	12.7978	5.88675	15.7628	17.5972	12.5554	11.4541	10.9788	5.66712	9.18711	12.3262	11.0469	18.5798	22.0953	11.0631	16.8264	14.2838	200.794	10.4551	181.535	5.85133	34.9983	195.116	0	91.9184	41.1155	47.6423	227.662	81.6895	217.231	73.0632	137.451	204.687	163.157	16.2868	63.6764	111.342	24.5257	330.296	93.4701	28.4903	19.7571	16.3841	59.2792	49.6906	2.69292	33.0797	98.0495	66.3885	89.6761	62.018	17.5496	56.8463	30.6936	51.6769	71.5428	162.118	77.7818	76.7233	26.342	20.1469	24.2507	9.67125	48.6236	80.4422	46.6707	134.857	59.1758	93.872	193.505	45.4605	26.3666	38.1183	44.0255	51.5641	17.273	11.3913	68.3443	39.5941	75.0463	54.9754	13.0235	17.9988	11.0302	13.1808	20.4331	12.9999	18.4514
YY1	1	0.424824	2.78343	9.21842	1.91649	2.60058	9.00138	4.55889	11.2269	20.1801	3.54561	19.6994	5.61573	29.386	24.1608	5.31965	5.0854	17.4921	19.4922	8.75006	11.9693	25.0058	14.0156	8.25709	5.09906	25.9524	8.27832	24.9374	15.2443	4.59351	9.11483	14.3613	12.0573	11.5585	9.15456	21.5695	11.9152	13.2871	10.4238	24.0445	25.3655	15.6842	10.2662	16.7056	13.362	15.0573	11.5511	10.4588	9.94739	18.4657	31.3924	16.4251	18.1299	22.6317	16.6297	9.61572	4.52508	13.1651	6.73301	7.59569	6.22824	5.76762	4.45554	3.54755	7.55485	9.39703	3.82864	6.98918	4.16923	4.12942	20.5	14.4371	20.5983	10.096	13.8684	10.9858	7.90286	12.2698	11.9953	10.9032	12.0061	10.3399	2.66255	11.5566	1.0943	15.3786	26.0774	0	2.21159	8.76521	10.5336	16.0177	10.6024	15.1289	10.439	9.17227	17.2447	14.4362	3.78699	11.9333	18.6309	7.86389	14.0076	10.6365	8.51716	8.19732	11.9043	48.1008	22.1131	9.69435	4.94195	20.2789	20.4587	22.7727	17.5611	3.73825	9.50456	11.0854	14.3009	16.7633	5.14143	6.06743	7.49847	4.69818	4.93697	5.22134	2.94244	11.088	16.1424	22.2102	17.723	25.132	12.122	29.2694	1.7463	12.1015	1.88063	1.5852	1.23404	2.79478	4.24346	9.86988	0.884615	10.0068	14.8775	1.20811	7.21484	2.05041	3.26496	3.75186	0.71455	6.77672
YY1AP1	1	41.1661	36.0023	66.4123	2.41162	18.9999	8.32559	54.0905	21.3265	3.8246	11.5828	0.165306	21.3214	17.9393	13.9333	15.4934	6.39319	2.33935	93.0088	70.433	87.2074	77.1954	80.1824	24.6256	80.4533	74.3304	42.7165	25.4531	52.07	25.3085	54.3009	14.5392	24.8542	81.728	54.76	33.9442	35.6549	27.2444	52.5608	57.2464	64.7599	84.0103	40.5039	6.81795	2.56711	20.9112	7.07974	5.16261	20.1294	6.80683	21.2083	16.3339	10.5129	1.7516	26.8805	17.2364	52.6562	44.7723	48.2434	41.0689	46.4284	70.4747	20.3766	88.5493	55.6137	36.4022	103.757	54.1616	89.0736	60.0869	8.95722	50.7757	23.747	13.9626	16.6704	55.3902	87.574	33.4598	51.1017	54.9279	63.2465	164.674	7.82069	0.40729	1.37013	6.71222	41.8496	0	22.8712	2.36818	156.546	59.2904	74.6687	58.9455	41.9266	91.9198	55.8541	14.0691	21.4228	20.6028	24.658	37.5272	1.97242	54.9735	1.49271	5.26514	4.00882	2.43703	0.525056	0.324335	29.5524	21.4552	27.9495	64.5497	41.8573	19.2881	29.5457	33.1595	23.6915	16.6649	18.1278	45.918	32.9857	16.4072	9.31274	8.32177	17.3964	45.765	9.54627	22.279	27.1515	35.3336	55.283	103.279	5.96522	8.16414	21.413	10.2746	10.5761	7.91376	26.28	14.4736	15.7491	11.8727	30.9849	17.2764	16.0158	6.9324	22.842	5.63166	6.22096	4.20121
YY2	1	0	4.86866	0.374109	0.744485	0.606504	5.16378	7.84239	6.95694	3.98789	0.376095	12.8822	2.77269	4.18841	0	8.1217	0	2.16732	9.09115	3.13115	1.72292	12.9939	6.01749	3.39715	3.02941	26.8095	0.209946	11.2046	5.56781	7.427	0.273521	8.4464	6.41309	15.1749	5.25506	3.08662	3.63362	11.2339	5.17401	6.56019	8.52161	6.78065	0.42773	11.5754	5.40341	2.42048	11.3089	2.19361	12.2313	7.40222	10.0424	5.89762	6.15384	7.31442	5.48125	7.47106	1.41495	1.77888	1.30645	3.17821	3.18422	1.84778	2.19479	1.85161	1.81954	7.22826	0.617636	2.48086	1.9132	2.67396	1.15685	0.147464	2.28143	11.1706	5.60555	10.1697	3.5516	3.03356	2.95754	5.29596	3.36233	0	0	0.056373	0	0	0	0	0	0	0	0.186992	0.08037	0	2.0423	0	0	0.303921	0	0	0.052033	0.732158	0.34771	0.059932	0	0.195004	0.24758	0.565639	0	1.08033	0	0.186933	0.053273	0.062676	0	0.558291	0.436115	0.66658	1.15438	0.652852	5.89072	0.919929	0.081334	0.901019	0.898556	0	0	0.470029	0.055052	0	0.098796	0	0.28019	0	0	0	0	0	0	0	0.033418	0.395699	0	1.0095	0.54377	0	0	0.16673	0	0.161789	0	0.225573
ZAP70	3	0	27.2026	0.386645	221.208	1.24837	0	0	1.74316	0	0	0.232714	1.60717	0.174876	0	7.54144	0	0	0.93505	3.39106	2.48027	0.651977	0	0.232496	10.9026	1.40931	6.76332	0.079813	0.243155	0.666903	0	20.4263	0	0.540394	0	2.90707	0	0.388675	0	1.3927	3.19314	0	0.977536	0	0	0	0	0	0.053871	0	0	0	0	0	0	4.17674	4.44012	0	2.27775	0.072415	1.18446	0	0.327714	0	0.144777	0	0	0.160907	0.062242	0.086177	0	0	0	0	0.126031	0	0.160624	0	0	0	0	0.414834	0	0	0	0	0	0	0	0	0	0.213694	0	0	0	0	0	1.90501	0	1.34985	0	0	0.718372	0	0	0	0	0	0	0	0	0	0	0	0	0.228086	0	0	0	2.00511	0.114852	0	0	0	0	0	6.2727	0	0	0	0.136289	2.46166	1.69262	0	0	0	0	0	0	0	0	0	0	0	0	0	1.66068	0	0	0	0.261467	32.743
ZAR1	2	20.0759	20.3053	33.2816	449.879	57.439	84.0833	24.1007	48.3209	127.175	38.4707	94.7343	27.0426	134.232	100.801	48.102	95.6448	172.401	25.9066	33.007	60.3038	30.3213	40.3978	92.7155	78.7077	72.8679	76.5258	35.1408	63.281	92.6212	77.5271	53.7836	26.3074	57.3619	43.9733	50.6131	50.9236	16.9277	52.6929	75.6815	83.1751	25.7329	31.4581	575.957	557.787	428.393	796.203	178.62	1326.98	647.467	1134.53	604.4	865.009	138.585	716.713	349.94	86.3104	234.771	254.74	188.604	336.497	102.239	162.959	68.2432	157.426	214.008	250.818	161.716	86.6003	160.079	1640.82	395.622	976.439	688.409	1322.57	138.911	63.8238	257.304	27.8303	16.1126	17.3671	0.140769	4.2029	0.458559	7.58238	1.5007	0.564555	0	0	1.3487	0	0	0.24751	0	0.149267	3.31782	0	0.628131	1.48725	0.333832	0.315031	0	1.77691	0.122263	0	0.396065	13.9933	0.999264	25.6108	15.7368	2.92509	0	0.544102	0.127245	2.27937	0	0.109819	0	0	0.158674	0	0	0	0.140583	0	1.89033	2.71547	0.119402	0	0.24815	0.06742	17.8558	0.25758	1.02647	0	0	0	0	0	0	0	0	0	0	0	0	0	0	0	0	1.55256	0.22819
ZAR1L	2	2.81318	111.239	121.985	6.34697	196.293	185.681	13.6493	400.737	152.068	241.071	37.459	568.534	75.4261	79.4545	97.3275	18.5497	28.1103	78.0317	76.1892	112.339	88.8729	169.814	314.184	302.351	154.455	56.4864	19.0435	76.9804	347.883	92.8463	35.1554	59.8725	171.152	165.255	54.0047	117.894	709.504	121.185	82.0668	82.2268	135.653	41.8847	558.138	1556.9	285.635	647.549	119.916	209.175	2289.8	1288.44	585.727	1036.67	174.138	365.786	5704.01	2857	1521.62	2156.62	1568.48	2139.59	2460.81	2964.32	1484.44	1737.73	3319.21	2446.89	1953.3	1765.66	2388.33	1277.36	955.21	579.019	896.728	1665.15	3373.57	1826.47	1890.58	1094.56	651.586	676.624	0	38.3371	2.09328	45.3319	0	1.57076	37.7471	2.39579	10.4626	35.5189	0	0.116776	6.30268	0.842881	2.00087	9.39597	0.893873	2.08007	0.236894	0.293219	2.04437	2.00494	0.516488	0	0	17.4466	1.36577	32.0939	19.6493	10.2614	3.48023	3.37468	0.713958	19.2592	0.315562	0.765535	0	0	0.225726	0	0	1.08634	0	0	1.32071	3.27141	0	0	0.233755	0.856865	170.154	6.96918	4.88399	0	0	0	0	0	0	0	0	0	0	0	0	0	0	0	0.056787	4.88209	6.06511
ZBBX	1	0	0	0	0.947438	0.51403	0.750064	0.214557	0.092484	0	0	2.56535	0	0	0	0.242725	1.11729	0.735904	0	0.485458	2.51319	0	0.038248	0.288134	0	2.86639	0	3.56953	13.5261	0.108107	0.231834	1.25884	0.454868	0	0.814686	2.60321	2.38475	1.92902	0.151514	0.027501	0.02822	3.63283	1.78144	0.223115	0.39993	2.03655	0.125186	2.37399	0.852824	0.564386	0.971574	0.777223	1.12832	0.453809	0.298429	0	0	0.070459	0	0.079687	0.241485	0.099111	0.133923	0.303436	0.107738	0.042693	0.026843	0.435434	0	0.031339	0.966661	0	0	0	0.427409	0.166201	0.031714	0.116913	0.714347	0.372837	0.487668	0	0.877145	0.047789	0	0	0	0	0	0	0	0	0	0	0	0	0	0	0	0	0	0	0	0	0	0	0	0	0	0	0	0	0	0	0	0	0	0	0	0	0	0	0	0	0	0.396965	0	0	0	0	0.02789	0	0	0	0	0	0	0	0	0	0	0	0	0	0	0	0	0	0	0	0	0.191423
ZBED1	5	0	0.102106	0.383911	0.218932	0.177942	0.265163	0.182316	0.151157	0.143856	0.010962	0.272638	0.877444	1.85341	0.314964	0.925363	0.129091	0.25539	0.801141	0.317778	0.151816	1.58276	0.727374	0.732436	0.097099	0.151616	0.012304	0	0	0.322442	4.06334	0.007628	0.041403	0.37526	0.309947	0.56374	0	1.73181	0	0.028913	1.10043	1.66772	0.50179	0.774096	0.173932	5.51868	0.262651	0.550729	1.0066	0.144383	0.892793	0.741632	0.491762	0.161111	0.565655	1.69835	0	0.429442	0.165166	0.357287	0.139097	0.378373	0.645098	0.438171	0.299089	0.704199	1.13893	1.01338	0.830947	0.49107	0.327906	0.130433	3.81076	2.77264	2.01498	0.640754	0.088989	0.121849	0.646679	0.738615	1.02	42.4353	5.47526	0.033118	0	4.50798	3.98406	0	26.5727	9.2883	17.6887	14.5652	1.21936	5.18321	0.555958	8.93022	11.935	4.03844	1.29921	3.65133	0.180735	0.540602	21.7653	2.77966	1.14439	2.88488	6.39322	2.03078	3.01293	10.3815	4.65803	8.70461	26.9063	9.77672	12.7027	5.39243	4.25251	21.2432	14.7508	19.0913	11.0654	16.737	14.384	10.0261	5.03308	4.27715	8.6831	5.36164	44.6775	87.698	49.5177	23.4271	7.79136	5.4932	5.81151	1.13686	4.53338	1.76785	4.74083	12.7936	3.16352	2.30991	5.06046	6.41034	2.86769	1.5497	3.03855	0.229667	0.853098	2.41737	6.41897	5.86968
ZBED3	3	0	0	0	0	0	5.28502	3.71146	0	0.918954	0	0.210415	0.821886	11.2842	0	0	0	0	0	0.141646	0.362615	0	0	0.475839	0.703993	2.88417	0	3.92148	0	4.78086	0	0	0	1.05726	0	2.80568	2.40808	0	0	8.30613	0.145345	4.42091	0	3.30853	0.427986	1.26927	0.744307	4.1188	1.92754	0.488017	3.17514	2.29371	0.873078	0.368211	6.57642	0.712307	0.648983	5.05515	12.8144	1.24817	0.10106	0.91525	4.04139	1.03757	0.44251	2.89232	1.73914	0.713539	0.063689	2.24087	4.22734	8.29505	6.12014	9.81536	3.60526	0.519233	0.082276	1.88634	2.27101	1.98345	1.13881	0	0	0	0	0	0	0	0	2.093	37.8611	0	0	0	0	3.55443	0	0	3.07515	0	0	0	0	0	21.6245	5.73414	2.58302	2.63488	12.6197	0	1.51246	7.67899	0.225155	2.50009	0.785955	21.4685	13.8476	10.9811	9.32782	3.69625	0.117569	2.12727	3.25401	0.436103	5.63147	2.93123	9.62927	1.9757	2.67208	0.342359	0.279034	3.36189	3.60046	1.59586	1.79501	0.292565	0.18912	1.88013	10.2792	0.083474	0.140269	0.25103	0	0.31433	1.6277	0.279935	1.39959	20.1774	19.1581	2.61034	15.8493	0
ZBED4	2	0	0.043791	8.10654	0.281996	0.229128	0	3.73806	0.584144	0	0.141703	0.039143	0.301866	0	0.303131	0	0	0.493874	0.515359	0.292782	0.195369	0.3593	0.10386	0.771175	1.52642	2.08248	0.015833	1.93722	0	0.095751	0.206291	0.255007	0.010642	1.26733	0.014267	0.256468	0	0	0.135923	0.049366	0.851744	0.607062	1.12904	1.79402	4.24528	0.687479	2.41123	0.990493	1.59397	2.92905	6.35693	0.485084	3.21586	1.39058	2.80911	5.65863	2.58722	3.33838	2.2012	3.85973	3.87577	4.13878	3.44673	5.68078	3.03362	5.03802	2.64073	5.18602	5.55519	2.91672	0.726914	3.19543	0.872119	2.23296	3.03182	8.33639	4.07531	2.34537	4.7252	5.88038	4.27102	0	5.87191	0.021316	0.487683	0	23.5523	1.01688	0.653846	0.497388	0	2.95247	0.045326	10.6273	0.329719	0	0.620266	2.78865	0.278944	3.22295	7.19497	1.53448	0.065536	5.88098	0.784041	0	0.094038	2.18622	3.01822	3.75498	0.817446	2.08329	2.20993	0.735433	0.702732	0.550848	1.32683	3.09704	1.97719	3.06421	0.041858	1.46898	1.1679	0.55122	0.682132	0.88801	0.864434	0.444506	1.97382	3.37416	3.76425	3.80793	1.93454	0.05443	3.777	1.07413	2.90482	4.64044	0.724946	1.09909	0.341591	2.43145	5.43874	3.01251	1.99952	3.51761	0.341389	2.41972	0.384173	2.58438	1.43386	2.18178
ZBED5	5	0	1.05663	0.94722	0.753742	0	1.89472	2.81825	0.550242	0	0	0	1.00249	0.761806	9.79351	0.290293	0.665966	0.877642	1.38085	6.68385	0.697891	3.20978	2.27992	4.35825	2.0104	13.2286	17.9058	40.5448	10.4387	3.04194	4.53673	6.3641	8.4134	1.57609	0.266073	6.98414	2.50891	2.72244	4.15567	3.89398	9.38962	19.4747	12.1014	3.19718	3.98781	14.0958	3.12248	0.403714	1.38515	5.48347	7.94712	5.80341	5.22447	1.73708	4.0426	2.40737	1.57035	4.60855	1.51195	2.70347	2.26272	1.50415	2.1145	1.17206	2.31423	3.01445	1.07476	3.6886	3.04502	2.67049	11.7151	1.49331	7.79706	1.78582	6.77121	4.016	1.89586	3.49153	1.30307	1.75573	2.64248	0	4.19048	0.171247	0	5.19388	9.96067	0	0	0.668015	7.92303	24.6244	9.11823	25.3569	6.92937	9.83363	57.9135	7.08137	0	3.0791	0.685025	3.33625	6.86783	5.05689	23.8682	0.394855	2.75795	17.466	4.34385	0.900682	0	6.35784	7.55457	13.4344	10.4362	2.79147	6.10585	3.20676	8.90008	11.1656	19.0738	1.22591	3.78952	1.19331	3.09413	2.36865	1.35123	2.14231	5.65494	2.80726	6.19998	5.55487	11.4361	25.0486	0	0	0.317403	1.1242	0.333409	2.79149	0.067667	0.64127	6.08514	15.0721	0.826189	4.59637	0.481308	0.05629	0.745499	0.348182	0.064789	0
