## Supplementary Table 6 for "Genetic susceptibility to earlier ovarian ageing increases *de novo* mutation rate in offspring" (part 15 of 15)

### Sheet: ST6 (continued)
Gene Name	Cluster	Primordial follicle A10O	Primordial follicle A16O	Primordial follicle A6O	Primordial follicle A8O	Primordial follicle A9O	Primordial follicle B10ORO	Primordial follicle B14O	Primordial follicle B16O	Primordial follicle B26O	Primordial follicle B30O	Primordial follicle B32O	Primordial follicle B33ORO	Primordial follicle B5ORO	Primordial follicle B5O	Primordial follicle B8O	Primordial follicle F38O	Primordial follicle F39O	Primary follicle A11O	Primary follicle A17O	Primary follicle A18O	Primary follicle A19O	Primary follicle A20O	Primary follicle A2O	Primary follicle A3O	Primary follicle A5O	Primary follicle B10O	Primary follicle B11O	Primary follicle B13O	Primary follicle B16ORO	Primary follicle B18O	Primary follicle B1O	Primary follicle B20O	Primary follicle B25O	Primary follicle B27O	Primary follicle B28O	Primary follicle B2O	Primary follicle B33O	Primary follicle B35O	Primary follicle B3O	Primary follicle B6O	Primary follicle B7O	Primary follicle S8O	Secondary follicle F26O	Secondary follicle G1O	Secondary follicle G2.2O	Secondary follicle G2O	Secondary follicle G3.1O	Secondary follicle G4.2O	Secondary follicle G4O	Secondary follicle G5O	Secondary follicle G6.2O	Secondary follicle G6O	Secondary follicle G8O	Secondary follicle G9.2O	Antral follicle X10O	Antral follicle X16O	Antral follicle X17O	Antral follicle X18O	Antral follicle X19O	Antral follicle X21O	Antral follicle X22O	Antral follicle X23O	Antral follicle X27O	Antral follicle X29O	Antral follicle X30O	Antral follicle C1O	Antral follicle C4O	Antral follicle C5O	Antral follicle C8O	Antral follicle E1O	Antral follicle E4O	Antral follicle E5O	Antral follicle E9O	Antral follicle G3O	Antral follicle S12O	Antral follicle S25O	Antral follicle S26O	Preovulatory follicle MII 1O	Preovulatory follicle MII 2O	Preovulatory follicle MII 3O	Primordial follicle A18G	Primordial follicle A3G	Primordial follicle A8G	Primordial follicle A9G	Primordial follicle B26G	Primordial follicle B2G	Primordial follicle B32G	Primordial follicle B35G	Primary follicle X17G	Primary follicle X30G	Primary follicle A11G	Primary follicle A14G	Primary follicle A5G	Primary follicle A7G	Primary follicle B11G	Primary follicle B13G	Primary follicle B1G	Primary follicle B23G	Primary follicle B24G	Primary follicle B25G	Primary follicle B27G	Primary follicle B3G	Primary follicle B7G	Secondary follicle B33G	Secondary follicle C3G	Secondary follicle E1G	Secondary follicle G4G	Secondary follicle G8G	Secondary follicle G9G	Antral follicle X10G	Antral follicle X20G	Antral follicle X21G	Antral follicle X26G	Antral follicle X28G	Antral follicle X4.2G	Antral follicle X4G	Antral follicle X9G	Antral follicle C1G1G	Antral follicle C1G2G	Antral follicle C1M1G	Antral follicle C2CG1G	Antral follicle C2CG2G	Antral follicle C4GC2G	Antral follicle C4M1G	Antral follicle C4M2G	Antral follicle C6C1G	Antral follicle C6C2G	Antral follicle C8C2G	Antral follicle C8G	Antral follicle C8G2G	Antral follicle S12G	Antral follicle S25G	Antral follicle S29G	Preovulatory follicle G1.1M.G	Preovulatory follicle G1.2M.G	Preovulatory follicle G1.3M.G	Preovulatory follicle G2.1M.G	Preovulatory follicle G2.2M.G	Preovulatory follicle G2.3M.G	Preovulatory follicle G3.1M.G	Preovulatory follicle G3.2M.G	Preovulatory follicle G3.3M.G	Preovulatory follicle G4.1M.G	Preovulatory follicle G4.2M.G	Preovulatory follicle G4.3M.G	Preovulatory follicle G5.1M.G	Preovulatory follicle G5.2M.G	Preovulatory follicle G5.3M.G	Preovulatory follicle G6.1M.G	Preovulatory follicle G6.2M.G	Preovulatory follicle G6.3M.G
ZBED6	3	0	0	0.173297	0.690144	0	0	0	2.62403	6.57692	0	0.474478	0.367444	0	0	0	3.66148	0	0	0	0	0	0	0	0.04376	0	0	0.393762	0.658827	0.059149	0.031678	0	0.104689	0.022296	0.174052	0.556978	0	0	0	0.091959	0.062859	0.131777	1.1889	0.731641	0.147699	1.12188	0.204691	0.370101	0.0249	0.055915	0.321635	0	0.131849	0.083869	0.055255	0	0.143764	0.235323	0.346205	0.088472	0	0.28305	0.297742	0.091967	0.235397	0	0.029348	0.121022	0.872687	0.348816	0.252544	0.136758	0.635153	0	0.118394	0.037042	0.31805	0.255585	0.404501	0.350666	0.174234	0	0.958918	0.052248	0	0	0	1.24142	0	0	0	0	0.260534	0.510866	0	0	1.14091	0	0	0.60025	2.02658	0.679195	0.644294	0.222136	0.766669	1.62675	5.73958	4.30981	2.62806	8.148	0	0.69294	0.345514	1.45242	2.53059	0.103531	0.50559	0.772526	4.95841	1.38658	0	0.583568	0.351756	0.835236	6.49875	3.47037	0.883215	1.19805	3.26476	1.6456	0.457617	0	0.317016	1.35633	0	0	0.041482	0	0	0.24075	0.433678	0	0.043472	0	0.041985	0	0.440451	0	0	0.05627	0.415567	0
ZBED8	3	0	0.111029	0	0	0	0.071715	0	0.417005	0	0	0	0	0	0	0.91512	0	0.415315	0	1.06458	0.330104	0	2.4202	0	0.090496	0.164624	0	0	0	0	0.065497	0.124843	0.027054	0.507042	0.071944	0	0.316574	0	0	0	0.065007	0.136247	0	0	0.203337	0	0	0	0	0	0	0	0.045386	0	0.114196	0	0	0	0	0.152355	0.045502	0.032502	0	0.095053	0	0	0.075855	0	0	0.03606	0.065219	0	0	0	0	0.038311	0.036546	0	0	0	0	0	0	0	0	0	0	0	0	0.631914	0	0	0	0	0	0	0	0	0	0.775973	0.1496	3.15843	0	0	0	1.68166	2.37289	1.19409	0	0.121934	0	1.70146	1.22485	0.900869	0.71354	0.21399	0.574782	0.479125	0.854496	0.809022	0.106402	1.20644	0.103897	0	0.344415	0	0	0	0.474668	0.03866	0.063081	0.74988	6.16795	0.654976	0	0	0	0	0	0	0	0	2.73259	0	0	0	1.32053	0.053238	0	0	0.490887	0.540422
ZBP1	3	1.04295	0	0	0.748278	0.041214	0.030414	0.36098	0.12137	0.560064	0.432168	0.161784	0.160923	0.062909	0.174547	0.076178	1.83075	1.07212	0.618624	0	0	0	0.024001	0.019239	0.006449	0	0	0.052657	0	0.202454	0.055907	0.008891	0	0.072937	0.152757	0	0	0.014428	0	0.005681	0.004219	0	0	0.732947	0.007106	0.822544	0.024668	0.337674	0.340647	0.208968	0.132193	0.511349	0.070949	0.243211	0.179173	0	0.010512	0.115747	0	0.006138	0	0.007507	0.076399	0	0.06385	0	0	0.001773	0	0.068693	0.010355	0.228577	0.455581	0	0.574258	0	0	0	0	0	0	0	0	0.153398	0	0.499586	0	0	0.290493	0	0	0	0.008224	0	0.124317	0.039574	0	0	2.67034	0.027677	0.070603	0	0	0.270844	1.15119	17.0976	1.42793	0.323023	1.31802	1.73798	0	0.285372	0	3.5796	0.205718	0.424493	0.225477	0.037714	0.257534	0.002622	0.064368	0.282551	0.230639	2.22716	0.873195	1.54002	0.038891	0.019974	0.289947	0.508095	0.49452	0	3.70703	0.067252	0.054285	0	0.003045	0.077469	0.040323	0.202268	0.002268	0.035053	0	0.033055	0.003082	0.027031	0.037254	0.2418	0.037949	0.007976	0.057578	0
ZBTB1	5	1.97464	0.161458	0.260227	0.259574	0	0.575554	0.176408	1.29695	0	0	0.415778	0	0.053699	0	0	0	0.302618	0	1.40741	0.12002	0	1.53367	0.157839	0.065628	4.19381	2.39566	5.1341	9.1651	0.487462	0.164178	1.17772	0.530481	0.872422	0.050558	0.585171	0.34616	0	0	0.068743	3.90794	1.05504	0.297578	0.917339	1.08267	0.843846	1.44753	0.139646	0.075259	0.804957	1.46057	0.349437	2.02653	7.17184	1.49845	0.236784	0	1.35255	0.130426	0.66753	0.165069	0.438562	0.223964	0.184569	0.324805	0.704527	0.099195	1.01909	0.719958	0.49716	0	0	0	0.410462	0.852745	0.276911	0.634443	0.432245	0.901518	1.47114	0.931964	0.09718	0.721052	0	0	0	0.196511	0	0	0.229489	2.33122	7.77778	3.35341	17.8757	1.62324	7.38733	9.71801	6.639	0	0.600793	4.51589	0	13.3044	0.580582	6.42628	0.126128	0.160473	6.22701	0.447078	0	2.00754	1.40856	4.30057	1.08778	1.51579	0.155866	0.91412	2.09895	2.6573	2.77835	0.038629	1.34694	1.19724	1.19219	0	1.30634	0.265519	1.28661	1.23395	0.902508	1.83401	1.35704	1.71345	1.76023	0	0.047359	0.093466	0.051452	0.294769	0	0.194582	0.137644	0	0.985427	0.693705	0.766212	0.165548	0.116237	0.337791	0.164064	0	0.157393
ZBTB10	1	0.593863	1.35157	1.11538	0.486545	0	0.428976	0.531317	1.27055	0.802851	0.560518	3.81731	1.07619	2.79247	1.91814	0.482757	0.791789	2.86814	3.67082	1.29964	1.18537	4.64451	4.13579	0.576502	0.477233	7.16087	2.01681	2.78278	9.65157	0.984074	1.02004	1.87741	2.66882	1.43095	0.350111	3.82695	0.646608	1.34238	0.75377	4.6311	6.4747	2.3305	0.382837	7.41703	8.51517	7.61924	7.29451	3.68343	2.24228	8.94804	22.5884	3.13964	8.80325	2.95093	3.98335	5.39516	1.1639	8.33034	0.44995	2.926	3.27733	1.00541	2.00145	1.21192	2.90999	2.44969	0.822397	3.33813	1.83321	2.79378	7.94045	5.59452	5.51253	3.89034	5.71901	2.90912	2.13862	4.51602	4.08215	6.50355	5.39625	0.020919	0.929564	0.044111	0	3.38132	0.848125	0.402621	2.33106	0.590272	1.99778	1.50114	1.69685	6.92677	2.73884	7.46991	6.25882	1.88957	1.15546	3.11965	3.45951	1.15679	5.28874	1.78984	5.21464	1.51867	0.595767	28.423	3.92329	0.253207	0.862727	7.49713	3.87856	5.03723	6.52532	0.603948	1.98691	4.02861	3.01895	3.61655	7.78199	1.65743	2.65126	1.14246	0.518131	1.26575	0.940623	5.91085	2.318	1.65916	2.67857	3.24119	3.89672	9.93585	0.014788	0	0.167036	0.132289	0.151869	0.006002	0.010015	0.212433	0.167609	0.011194	0.027043	0.052504	0.099546	0.199873	0.25812	0.201044	0.038488	0.118119
ZBTB11	1	0	0.655605	8.73522	0.191788	0.623689	0.89057	1.5644	2.60307	0.458823	0.771888	0.053118	1.02516	2.81427	7.84582	1.02745	0	0.44759	0	3.68959	3.63353	2.44487	3.60651	3.20599	0.241869	10.4459	6.8552	9.5595	15.4911	0.587488	1.5097	6.69372	2.15948	1.8103	0.213306	2.52761	2.30443	4.62728	0.830954	1.88704	12.2042	10.3594	1.09804	5.96483	5.88546	2.18205	4.95597	2.0688	1.77175	7.68194	12.0793	4.25543	4.73117	3.15689	2.24756	2.44915	0.959541	9.27338	0.385962	4.03757	3.09071	1.39473	2.95093	2.60907	3.64492	2.38425	1.04926	1.50533	1.76787	2.73929	3.66676	11.429	0.414357	1.21421	6.57384	4.45872	6.0477	5.42588	7.27675	8.89352	6.89634	6.17864	0.532593	0.058012	0	0	0	0	7.54974	0	0	16.3779	2.14079	17.0138	1.38451	0.896408	6.96415	2.40571	0.379297	1.65771	4.32599	1.32648	7.22826	2.43252	0.426468	0.100395	0.383502	12.1971	1.07264	6.18264	0.74143	0.432514	1.44974	9.13365	10.9057	0.288064	2.02859	1.16029	0.565422	1.25539	0	0.973825	2.52357	0.606987	0.278227	0.241459	0.39213	2.93328	0.367689	0.910879	1.24999	2.59711	6.43657	28.4331	0.30568	0	0.137956	0.645254	0.275672	0.010306	0.051632	0.83277	0.144326	0.712012	0.604972	0.022597	0.342301	0	0.031656	0.010453	0.066083	0.174517
ZBTB14	2	0	0	0.301366	0.901051	11.2587	0.241946	0.612415	1.41052	0	0.908874	0.248304	0	1.07573	0	0	0	0.350001	0	1.49507	0.69468	5.37199	3.03807	2.37738	1.94172	3.60902	0.033828	2.8362	0.086262	2.05743	1.37909	3.09441	0.022754	0.508257	0.60703	2.84408	0.40027	1.86564	1.44562	3.35505	2.54163	1.64408	2.41397	1.34171	1.85263	0.48817	1.49192	0.16132	0.956959	3.08132	3.74907	0.69954	2.0734	0.366165	0.481697	1.91905	0.375476	4.91313	0.45239	2.31663	1.22551	2.83961	1.3396	5.45127	3.79524	1.88972	1.8348	2.42492	3.80255	2.49284	2.53318	4.17394	0.378631	2.37408	0.673201	3.21766	3.92933	2.16975	3.56424	2.6254	2.98525	3.99568	0	0	0	0	0	0	4.16504	0	0	0	0.032346	0.888945	0	0.187454	1.65444	0	0	0	0	0	0.140054	0	0	0.008262	0.364057	1.37927	0.079192	0.15475	0	0.075345	1.67607	0.151681	0.100038	0.6314	1.36681	0.673139	2.64502	0.618256	0.022368	0.156437	0.262554	0.559677	0	0	0.30736	0.047382	0.576982	0.130061	0.185788	0.944275	4.66094	0.510047	1.64305	0.054914	1.7699	0	2.00429	0.121018	0	0	0	0.603758	0.292316	0	1.91845	0.17935	0.02476	1.25958	0.155081	0.728864
ZBTB16	3	1.22818	22.744	0	89.1214	4.51874	38.8176	114.221	35.5526	86.6381	66.854	166.853	17.6483	155.919	92.1985	23.244	0	0	1.69306	0.668719	7.70058	11.4114	21.24	77.8569	39.1664	50.1048	1.61757	9.89158	8.52665	43.1647	211.156	4.76634	0	86.9828	58.9878	15.4041	17.5945	83.2583	3.53347	0.082737	14.7647	3.65531	4.78366	24.8006	15.3803	66.8138	9.58395	19.4782	100.586	10.596	25.3978	34.7911	8.00428	4.0077	25.6081	68.2509	189.966	81.2719	126.89	94.2849	73.2113	103.222	189.117	67.1092	86.6857	96.7461	99.9567	63.9166	78.663	99.6202	22.8981	71.0595	206.366	138.428	86.373	52.4859	61.324	81.9123	72.8997	64.8895	58.7082	0.086299	2.56759	0.069969	40.926	13.2078	0	1.65882	13.273	0	25.0046	0	14.0482	8.21169	0.770728	3.17695	13.2477	63.5503	256.159	4.44735	36.6037	5.05799	0.432115	19.655	3.07578	218.763	4.90872	0	7.19991	9.0771	36.6374	2.20522	5.49448	4.89962	63.4584	89.5531	36.9341	51.4482	24.5675	16.6025	0.345229	24.4936	9.30785	57.0908	80.8514	100.458	53.9511	16.6991	24.4147	5.5225	8.39343	25.3926	23.9967	24.5769	54.1175	19.2398	56.5658	8.30139	15.6918	83.5585	91.2479	17.0156	42.026	9.42031	63.3174	59.8648	239.302	134.844	161.797	70.1252	199.589	1.96847
ZBTB17	2	0.531834	42.1717	2.212	2.22421	1.30357	15.3979	1.35892	35.1563	7.13554	2.0216	16.8946	19.933	46.6626	23.3738	42.1297	2.82714	0.465499	11.7809	17.1076	5.52102	8.53523	26.0378	108.506	48.4717	18.4647	2.70824	30.611	12.0927	87.4806	31.573	17.623	11.8912	15.6994	9.0342	5.11058	10.1102	46.7214	18.7727	11.432	10.1105	9.96865	7.71026	14.98	10.9542	61.7019	9.44566	11.7719	20.6691	8.96657	10.2113	47.9242	7.76918	4.93844	21.7651	131.347	159.473	72.9866	107.91	43.0765	61.7361	60.6559	199.72	68.611	53.9335	53.5187	97.182	57.8988	61.949	72.1964	31.1925	62.8708	74.6174	154.708	24.0977	43.5778	41.2612	46.2969	0.989449	0.591171	0.832067	1.64533	136.733	120.37	3.79867	0.787562	0	1.43771	8.75059	45.7466	13.2145	0	9.84528	5.33122	15.1111	13.6838	2.20504	1.30789	10.268	3.92198	0.207249	0	0.18687	0.322085	2.66482	14.2484	5.58409	1.03065	6.47963	0.476829	6.18978	9.3334	10.537	5.25235	13.6099	45.5764	16.9192	27.9411	13.3032	8.44107	7.88262	36.1813	12.4907	19.1841	11.6358	10.264	27.5687	14.8043	14.6742	11.2577	19.8559	10.958	5.82737	2.10434	17.7778	26.3863	12.1091	11.8226	4.54838	12.1781	27.9352	25.2676	4.69315	10.3657	0.340968	53.1903	11.644	2.92601	10.9045	6.51528	55.0143	0.726927
ZBTB18	1	7.08464	4.1419	2.13632	0.26626	0	0.805147	4.88766	1.32976	4.44844	0.642763	14.1138	3.12588	2.10053	3.44816	0.820801	0.471318	4.03664	1.94931	1.49228	2.83252	4.07722	2.62308	3.40106	0.77386	5.40955	3.26783	9.04755	4.23601	1.96002	1.68447	4.57421	0.604866	0.671339	1.53324	1.28684	5.80053	3.51547	0.76786	9.1743	3.7936	3.0451	2.74859	4.89437	4.51718	5.19493	2.80972	2.72166	2.52802	4.12724	5.15936	6.31775	5.60159	2.73376	7.81462	1.94361	0.47173	1.29057	0.267573	0.365195	0.575977	0.109435	0.268091	0.023664	0.242357	0.608717	0.305371	0.373452	0.391077	0.501453	0.097684	0.317046	2.62269	0	2.49077	0.739079	0.434164	1.23202	0.78625	0.701196	0.657412	0.049842	0.739649	0.040291	0	0	0	0	20.3125	0	0	1.5999	1.25918	0.78796	0.360918	0.041524	3.22609	0.108131	0	1.14214	0.78284	0.787861	3.22702	1.07024	3.25589	0.036569	0	0.449274	0	0.091742	0.03014	1.19511	0.190187	0.497601	0.798017	0.08495	0.468898	0.656168	0.432583	0.92946	1.60964	0.978184	1.45001	0.17529	0.128667	1.6585	0.204315	0.266069	0.57988	1.11113	1.74607	0.557085	0.354108	1.50315	0.185884	0.408151	0.028633	0.05661	0.291905	0.037184	0.075199	0.144537	0.076986	0.033411	1.23555	0.05426	0.091154	0	3.85216	0.047823	0.060291	0.080727
ZBTB2	1	24.3616	8.50168	7.78963	0.931365	1.51643	2.06267	5.69708	1.54665	0	2.50578	24.7131	3.30877	0	0	7.79303	0	0.361771	16.2917	4.7151	14.5049	12.1511	8.72276	2.54916	4.01728	27.6606	3.56765	18.0544	19.261	5.65817	0.99684	7.20528	4.44665	16.9524	3.76013	2.56985	1.65467	4.65373	5.51387	6.62959	7.84736	12.9507	3.56305	8.99626	6.93232	5.0465	5.04834	3.00063	1.8852	8.27431	12.2319	5.07975	7.48794	2.34478	7.80925	9.91235	2.19917	17.9712	0.935039	8.60695	6.01213	7.34862	4.95558	19.0065	10.7679	7.13856	4.14287	11.8003	14.3096	7.89946	8.75692	8.98675	11.3967	2.45346	3.52623	11.3355	21.7612	8.44781	25.5145	34.416	27.3445	1.68477	0	0.046994	0	0	0.469473	0	0	1.37383	3.72214	9.96089	3.64584	6.89222	4.92018	5.81343	7.86669	10.6136	3.06749	3.84794	1.52005	1.22321	0.579241	9.28806	0.689889	0.162594	0.826548	14.5605	8.34244	0.213095	4.20276	5.60861	4.21593	22.9434	5.29565	1.11805	3.27702	3.89292	3.14647	3.03369	12.2592	3.02955	3.88665	0.520219	0.59986	1.69178	0.794349	5.53519	2.20173	3.29446	3.20858	12.0446	22.8025	89.7379	0.538025	0.454365	0.317031	0.061616	0.123459	0.683315	0.418009	0.230718	0.312574	0.654607	0	0.146745	0	0.092691	0	0.03377	0.213712	0.282299
ZBTB20	5	0.149087	0.486798	0.093184	0.261539	0.4635	0	0.02392	0.093646	0.289343	0.311387	0.81587	2.28323	0.18728	0.37448	0.089795	0.066309	0.082299	0.045469	0	0.146246	0.221926	0.590361	0	0.262152	0.086212	0.025122	0.011554	0.510572	0.13601	0.028924	0.090622	1.17026	0	0.083293	0.773338	0.050007	0.054192	0.758312	0.027081	0.006214	0	0.170617	0.290546	0.016466	0.060711	0	0.16215	0.00959	0.006214	0.011868	0.068179	0	0.176326	0.006313	0.068147	0.126013	0.459579	0.018851	0.058057	0.004716	0	0.020251	0.015668	0.029792	0	0.00316	0.031392	0.01219	0.158528	0.010352	0.014878	0.006445	0	0.006595	0.062848	0.007501	0.055192	0.012229	0	0.008383	3.55235	16.6719	0.011288	1.4295	4.99338	4.15252	1.8885	11.1188	2.63535	1.9925	3.06381	8.51633	6.60269	6.19602	9.01562	10.2619	6.61672	21.347	8.82231	13.8324	12.4236	16.2722	7.2914	7.06805	3.07843	2.81937	8.9923	9.03444	1.10883	14.68	6.52056	6.95453	10.8361	11.1511	8.36468	14.0412	13.0634	10.9886	6.71865	1.92149	3.4126	4.57443	8.219	5.56785	5.91464	11.8878	11.8171	9.51308	9.13524	3.96849	9.49803	7.90256	15.7122	1.41525	1.174	3.73701	0.616613	2.25431	2.21272	1.91138	3.09417	3.41757	2.80094	1.85952	6.25069	11.7801	5.63585	1.15411	4.95969	6.33808	1.72166
ZBTB21	2	0.187799	0.043852	0.352981	0.282403	0	0.085625	0	0.503286	4.0703	0	1.92087	0.15114	1.03327	0.303553	1.15075	0.250303	0.659466	0	0.854079	4.82728	2.15903	0.780122	0.300347	0.071101	6.51751	0.063424	0.393861	1.25706	0.143841	0.258251	0.009822	0.27606	1.76589	1.85119	0.256853	0.377352	0.25685	3.27569	0.09888	1.0822	1.2696	0.161515	4.0925	3.01923	0.63681	4.11936	1.60241	0.803323	4.2604	8.4143	2.52806	5.25856	1.32301	0.975582	0.834215	1.41332	7.03657	1.42194	3.87103	7.68951	4.78504	3.33873	9.10149	5.40969	3.162	5.96325	4.94105	3.83926	4.79969	3.92555	3.53307	2.88196	1.34176	4.04872	6.4463	9.52556	5.04998	8.3661	9.66153	8.56118	9.58722	0.392004	0	0	5.10952	5.03914	0	0	0.373588	0	14.4566	3.68096	5.00859	0.605392	4.88075	5.59077	1.48192	0	0.822176	1.32633	0.279398	3.60991	1.67655	0	0	0.094168	2.93387	3.92949	0.024576	0	1.41452	0.985651	3.42135	4.69179	0.084868	0.436015	0.411444	0.217816	0.201706	0	0.688639	0.420664	0.105149	0.37923	0.533584	0.072136	0.489688	0.270505	0.18266	0.521701	0.813859	3.05782	4.74261	0.449427	0.537872	0.135309	0.446598	0.010676	0.00759	0.27875	0	0.017683	0.283288	0.03423	0.781019	0.233931	0	0.128248	0.20028	0.048675	0
ZBTB22	3	0.102684	0.048149	0.077714	0.077207	0	1.29036	0.105067	2.12162	0.091876	0.078069	0.04243	0.163369	0.017347	0	1.09261	0.546734	0.089901	0.472238	0.559786	0.071561	0.658608	0.67796	0.729518	1.906	0.74995	0.017443	0.232902	0	1.72714	0.774662	0.352278	3.23016	2.4637	0.5615	1.27505	0.651936	0.2393	0.44471	0.068916	0.868428	0.157706	0.08874	0.327938	0.164892	0.12551	0.441992	0.041341	0.484576	0.199838	0.57509	1.18989	0.255542	0.074959	0.198033	18.4899	1.61103	1.63804	2.36518	1.82193	0.711438	1.12673	2.10314	1.68749	1.58318	1.99965	1.98831	1.68213	1.51461	2.028	0.848096	1.37865	1.1135	1.58787	0.779956	0.983702	1.09622	1.42238	1.5718	1.6044	1.81845	0.014439	0.214608	0.046848	0	1.14206	0	0	0	0.137037	0.231838	0.38872	0.016699	1.03091	1.06138	0	3.83798	2.18048	3.05554	0.387496	0.389186	0.228026	0.322852	0.660226	0	0.040451	0.051348	0.023461	0	0	1.34664	1.10729	0.631194	1.1332	0.670846	0.603196	0.453018	0.571336	0.643544	0.998262	0.438774	0.52819	1.05935	0.518502	0.44804	0.388688	1.34684	0.46399	0.480592	0.377694	0.328606	0.081309	0.155378	0.518806	5.47848	1.36384	0.35362	2.0303	1.29012	0.830012	1.32646	2.8049	0.253672	0.124318	2.1947	0.009145	2.16306	0.196331	1.54859	1.84031	1.30372	0
ZBTB24	2	1.21181	1.24885	0.262023	0.911301	3.00208	0.070593	0.237587	0.588504	0.292794	0.029295	0.04844	1.19419	0.349379	3.76084	4.75271	0	1.2241	7.78831	1.27833	1.45334	0	1.54532	1.35988	0.140005	1.37131	3.80949	0.758758	3.14577	1.70171	0.559671	0.535407	1.4521	2.20422	1.59067	0.843941	2.39475	3.89761	0.841651	1.05803	3.28284	2.74648	1.60034	3.95293	3.68321	3.12443	2.64367	7.51841	3.94602	7.42032	12.3444	12.9323	5.52018	2.42161	3.43629	7.2514	2.12439	8.10433	5.46061	5.23697	4.82385	9.60531	5.07619	9.88431	7.86291	4.69375	9.11796	7.1847	9.00594	6.96632	11.3632	15.3186	22.2679	25.9059	9.36791	7.85114	8.01746	8.09671	18.2331	18.5536	23.0999	0.065474	2.53885	0	0	0.021382	107.984	0	0	1.69653	0	0	0.400467	0.775045	0.035787	0.027221	3.84527	0	0	0.567941	0.024489	1.76087	0.325142	0.0561	0	0.126539	3.45106	1.8101	0.45663	4.91196	0	2.53777	1.32815	2.05388	1.03732	1.81599	1.02723	0.861561	2.97655	1.65342	0	2.11828	2.24826	2.85937	0.963344	1.15015	0.936574	0.150451	0.389311	0.311423	0.293091	1.7162	0.077901	0.067663	2.06474	2.60366	0.174732	9.54717	6.32422	0.693333	6.88543	0.196462	0.116725	0.111108	0.004239	11.5982	0.817467	2.88321	2.09254	0.441733	2.3771	0
ZBTB25	4	0.911646	0.214258	0.777785	0.867964	0	1.37544	0.986873	4.88853	0.04008	0	0	0.107478	0.703672	1.68004	0.238349	0.642214	0.795413	1.88087	0.953785	0.712723	2.34533	0.286521	3.90022	0.493998	1.11708	0	0.160553	1.2148	1.25928	0.134347	0.292912	1.1168	2.95353	3.15314	0.005418	2.45651	0.273614	0.326086	0.421846	1.3012	0.773688	0	0.748226	0.133597	0	0.661213	0.487387	0.087499	0.480181	0.93538	0.05412	0.971554	0.162748	0.389374	0	0	0.180786	0	0.639273	1.30347	0.881978	0.37451	0.536727	0.242784	0.730869	0.680559	0.655177	0.75118	0.324681	0.759272	0	0	0	1.03076	0.690743	0.233394	0.855603	0.238153	0.49772	0.1722	0	1.9079	0	0	0	0	0	0	0	0	0	0	2.03571	0.059169	0	1.51638	0	0	0.755121	0.533533	0	0	0	0	0.071438	0.422817	0.716727	0.558201	0.259691	0	0.773984	4.66322	0.748293	1.02977	0.376899	2.18481	1.59412	0.428789	2.62945	0.025035	2.84282	0.973669	0.580894	1.47619	1.92093	2.14837	2.05482	0.956771	2.21731	1.29812	0.825447	0.347704	0.561678	1.55606	0.287355	0.17583	0.728098	0.39906	0.923137	0	9.4685	22.7387	1.84828	21.4688	4.77754	9.10361	0.458527	1.00557	17.5295	0.117327	0.013098
ZBTB26	2	0	0	0.267106	0	0	0	0	0	0	0	0	0	0	0	0	0	0	0	0.047967	0	0	0	0	0.067626	0	0	0	0	0	0.09762	0	0	0	0	0	0	0	0	0.047695	0	0	0	0.374289	1.93227	0	0.206296	0	0	0.760939	1.58883	0.137564	1.2022	0.127099	0.16915	0	0.661629	2.06288	0	1.03484	1.4965	1.24518	0.89339	1.42429	0.782313	0.982893	0.904282	3.08843	0.951157	1.18557	1.25327	0.818424	10.0866	0.835042	0.715144	1.29446	4.1749	1.4743	0.437168	0.440637	0.208119	0.197949	0	0	0	0	0	0	0	0	0	0	0	0	0	0	0	0	0	0	0	0	0	0	0	0	0.351652	0	0.133853	0	0	0.13324	0	0.624839	1.03821	0	0	0	0.749613	0.330505	0	0.137721	0.077299	0	0	0	0	0	0	0	0.423572	0	0.357427	0.065597	0.071091	0	0	0	0	0	0	0	0.335568	0	0	0.062934	0	0.553975	0	0	0	0.160346
ZBTB3	3	0.056662	0.074372	0.171146	0.1084	0	12.5595	0.716779	1.68159	1.55794	0.20497	0	0.152961	0.158388	0.073704	0.990262	2.05465	0.397019	1.66424	0.155634	0.315408	0	0.012608	0.010366	3.42871	0.157344	0.013173	0.14141	0	0.254431	3.91378	0.479616	0.260462	1.12311	11.3043	0.224474	0.03026	0.640367	0.245219	0.068099	0.006207	0.029365	0	1.89892	0.210799	1.01572	0.275916	1.98208	0.797137	0.7357	1.16309	0.328309	1.03626	0.173317	1.68715	4.46516	1.17383	0.536167	0.341968	0.524371	1.17362	0.900907	0.826675	0.819042	1.35627	1.55742	0.362302	0.4303	0.201582	0.472394	2.86029	0.190502	1.58012	0.538498	1.59662	1.1338	0.62809	1.32524	0.088782	0.047229	0.114725	0.159408	0.947088	0.004691	1.16631	0.083216	0	0	0	4.82935	0	0	0.077515	0	0.069593	0.09311	0	0.173648	0.774376	0.305212	0.138015	0.352224	0	0.017368	0.853927	2.75203	3.34584	0.715846	2.17972	4.03943	0.106205	0.237123	0.051185	0.146148	0.293817	2.4247	2.75775	0.159918	0.320532	0.348683	7.44226	0.43488	0.071744	0.5897	1.81289	2.84695	2.00252	0.08708	0.698565	0.160175	0.164143	0	0.044111	0	0.002527	0.150914	0.11354	0.001692	0.063844	2.73418	1.47469	0.082353	0.06317	0.055469	0.017968	0.063336	2.67884	0.103998	0.177147	0.13195	0.0914	0.113614
ZBTB33	1	2.75544	11.5878	23.0924	0.37657	2.14334	1.9393	17.2824	5.39123	8.11067	2.46315	15.9637	3.22169	15.2805	29.5981	1.58526	2.33561	13.6257	32.5979	9.30417	11.574	33.2902	19.9514	4.97984	4.14404	46.2465	14.4997	40.5065	55.8764	4.74264	7.2224	28.133	18.7563	3.77043	2.52065	19.8143	6.45381	6.98762	5.98433	17.1529	18.7218	29.274	11.3993	16.7733	20.1528	11.0196	9.47205	3.35241	4.37091	22.0806	40.8604	8.59753	30.3013	6.75687	9.43347	7.55852	1.72745	10.7431	0.568502	6.23121	4.10995	1.18936	3.08733	1.5861	6.68711	3.61892	1.73313	4.55331	3.21086	5.50237	26.281	10.9991	19.3881	16.097	6.52301	6.25613	7.82745	4.80414	3.76086	6.01934	5.12395	5.00918	0.522716	0.199363	0.649414	0	2.57085	0	0	0.166169	2.25106	1.69269	0.616448	0	0.220434	4.13701	1.86493	2.7429	0	0.488264	0.290239	0.558204	0.700945	0	0	0	0.125471	4.82729	0.551886	0.555044	0	1.98193	3.59909	1.49166	1.87867	0.509159	3.32025	0.126579	1.55981	2.69624	2.01493	0.196157	0.807744	0.210353	0.455324	0.47411	0.096211	1.27685	1.47194	1.03667	3.21766	2.69207	1.40433	2.48218	0.225093	0	0.22576	0	1.11127	0.010115	0.152097	0.239319	0.118081	0.283438	0.045683	0	0.144041	0	0.031078	0.082116	0.064878	0
ZBTB34	5	0.197079	0	0.148179	0.296342	0	0	0.100723	1.27104	1.06469	0.893619	0.041121	1.45543	0.484789	0.159309	0	0.787953	0.518955	1.80538	1.32442	0.06844	1.25868	0.018194	0.675363	0.007329	1.91488	1.28131	0	0.094219	0.534945	0.569141	0.175254	0.514529	0.670672	0.179894	0	0.263944	1.03933	0	2.41354	0.908755	1.98925	0.508562	1.15211	1.37838	1.92655	1.07252	0.320185	1.22071	2.75879	2.80147	0.45586	2.48107	0.547715	1.71387	0.946038	0.321306	0.871996	0	0.599331	0.48812	0.4681	0.383514	0.579821	0.2024	1.01648	0.47722	0.19724	0.49555	0.540378	0.081827	2.2384	3.25259	0	0.983651	1.09758	0.629209	0.57513	0.30231	0.14371	0.224416	0	0.822776	0	1.02459	0	0	0	0	0	2.65429	0	1.48156	1.53295	0.709604	6.75989	4.56308	0	0.29312	0.595544	0.02077	0.146567	2.8241	0	0	0.155097	0	2.61742	3.20928	0.025775	0	1.53694	0.781262	2.44502	0.951928	0.356208	0.827778	0.464922	0.828472	0.695656	0	1.12397	0.858224	0.027584	0.398005	1.7947	0.252353	0.784402	0.906212	0.752163	1.05737	0.461912	1.16386	2.99529	0.517544	0.002689	0.133124	0.50531	1.12042	0.09558	0.189559	0.548731	0.039183	0.17836	4.19219	0.028097	0.852881	0.162521	0.174932	0.812732	0.038306	0.014985
ZBTB37	2	0	0	0.226988	0	0	0	0.61299	0.231746	14.3557	0.912834	0	0	0	0	0	0	0	0	0	0	0.7687	0	0	6.2571	1.04101	0.15283	1.27827	0	0	0	0.158263	0	2.30076	0.326022	0	0	0.232092	0	0	7.75056	0	1.03787	2.5493	1.72001	3.6654	2.12091	2.99861	1.84454	2.17269	3.75434	3.03293	1.71265	0.543962	1.87403	0.411403	10.3272	2.98513	2.25747	7.49686	11.3208	4.79786	2.6588	6.34194	6.62634	6.69356	6.18702	6.64625	0.919721	5.07705	1.72693	0.356825	1.51531	0.711548	2.9879	7.82251	9.61136	2.75806	3.01819	3.1037	2.56429	0	4.53119	0	0	0	0	0	0	0	0	0	0	0	0	0	0	16.2622	0	0	0	1.23363	0	0	0	0	0.299631	1.97366	0.117295	0	0	0	0.064631	0	0.546459	0	0	0	0.115837	0	0	0	0.418313	0	0	0	0	0	0.066771	0	0.363874	0	0	0	0	0	0	0	0	0	0	0	0	0	0	0	0	0	0	0	0	0
ZBTB38	5	0.459468	3.00313	1.84111	0.115147	1.68357	2.60835	0.391383	2.18404	4.83077	0.578272	22.3715	3.70028	1.47884	7.42098	2.84189	0.204192	1.88274	7.01272	4.00153	7.01849	15.0585	6.93695	2.72871	3.15694	22.48	24.4249	5.05272	8.05305	2.90927	2.50473	7.86761	6.54893	6.29235	4.39418	4.83842	1.18006	2.9946	7.10865	6.86098	19.3684	7.09635	5.92443	2.1163	1.74615	3.18138	1.53238	1.61935	3.54047	2.58759	4.29185	3.4155	3.15025	1.3368	3.18347	3.04568	2.2572	4.50032	0.870245	5.04002	3.13324	4.64307	1.92066	7.04691	3.34308	4.46043	1.65327	2.52997	2.22604	2.53015	1.08214	2.38163	2.2458	2.18893	1.89677	4.91109	4.18226	4.08513	11.9563	13.1355	14.1647	6.08555	0	0.121833	0	0.11253	8.92333	0.415345	0	2.43585	0.343511	0	5.73885	4.25341	3.02739	2.65235	3.54485	6.73065	0.22784	12.948	5.61935	2.84996	0.6419	0	0.384229	1.08461	0.23046	4.49155	5.46653	3.13351	3.11499	29.8509	17.3499	45.5834	21.2826	1.17678	1.99871	3.45882	19.5102	11.7808	12.5721	3.01453	2.6598	3.68693	3.17602	3.48182	1.05865	3.42992	18.8265	20.8011	11.9595	14.2128	18.9619	61.6689	1.9835	3.98393	11.0837	3.46884	3.7601	3.75205	3.82259	2.0333	4.3518	4.19207	9.37429	4.04898	14.7879	1.05385	3.3473	5.67468	2.59063	1.11814
ZBTB39	2	0	2.57103	0	0.468493	0.253818	0.946635	1.38002	1.24665	1.30886	0	0	1.33682	0.450512	3.35886	0	0.830382	2.18761	0.570878	2.5381	0	5.04143	4.41103	2.08802	0.826097	2.30652	0.684092	1.22644	0.54618	0.90207	0.599936	6.03159	0.565972	6.01816	2.40129	3.42681	1.39073	1.25736	0	0.31473	2.15586	2.92788	0.893467	7.28555	5.7158	7.61437	4.01636	2.61451	6.52118	7.63692	19.2546	11.1851	11.4199	3.077	5.9952	2.27904	8.98662	13.9883	9.9849	12.5894	7.10533	18.2577	12.0139	26.5609	14.7361	12.4089	8.74796	14.2679	20.764	14.4265	6.98386	17.8156	13.3217	12.3635	19.1104	11.0951	20.7105	15.4148	33.3603	29.8817	32.9731	0	0	0.047224	0.5397	0.305562	4.97813	0.563033	0	0.275532	0	0.856862	0.016742	0	1.61348	6.56601	0.343546	0	0	0.572838	0.043777	0.308884	0.145217	0.275639	0	0	0.312401	2.15214	3.83892	1.11304	2.41448	1.01698	0.934822	1.26128	0.467104	0.09385	0.550935	0.069997	0.262873	1.14803	2.20288	0.599903	0.510681	0.407012	0.45324	0.196676	0.718166	0.590833	0.322243	0.235768	0.673359	2.59758	1.11089	0.080487	0.828758	0.028347	0	0.633031	0	0.20146	0	0	0	0.031332	0.227203	0	0	0.04661	0.012892	0	0.098681	0.142132
ZBTB4	5	4.64882	0.155086	0.58275	0.998526	0.811457	0.134467	0.226193	0.19669	2.2114	0.836736	0.276878	0.534019	0.036927	0	0	0.589724	0.388399	0	0.315614	0	0	0.265788	0.252864	0.985632	1.30594	6.50724	0.034393	3.91625	0.169726	0.228398	1.04277	1.23187	1.56044	0.100998	0.106915	0.518647	0.04318	0.080111	0.072966	0.548512	0.590517	2.28576	1.41172	0.82111	3.24603	0.801898	0.808628	2.58224	0.985723	2.93324	1.66949	1.77752	0.655393	0.989021	1.21441	0.902184	1.08948	1.25662	0.586898	1.11839	0.845825	0.502592	0.473628	0.852483	1.23686	0.126998	0.956311	0.502343	1.11237	2.60284	0.529149	10.1046	3.42547	4.9928	1.42959	0.522299	0.92306	0.705823	0.516051	1.31647	8.01351	5.08335	1.61072	3.44898	0.488514	3.40988	0	0	2.05599	7.95404	0.082985	3.14152	6.64278	7.33468	15.9683	5.30968	6.25555	0.328959	13.5272	5.31829	5.43044	25.5431	7.58605	11.1046	1.39381	4.21691	6.07687	12.7518	1.7056	6.43351	1.75111	4.05732	3.52885	7.93912	6.05107	7.70553	2.49906	1.87992	2.94144	0.123581	3.54712	4.86283	2.04504	3.62263	2.30544	2.04129	2.44028	1.66844	1.25675	1.59686	3.80878	9.55961	8.24263	0.596402	0.151118	0.578393	0.954666	0.113284	0.921416	4.70465	3.29454	2.16944	3.43141	1.59448	2.62624	1.31529	3.55201	3.13254	7.79586	1.11856	1.6662
ZBTB40	2	0	0	0.442871	0.775616	0.89997	0.560327	8.28592	0.459857	0.92981	0.111251	4.2504	0.712208	0.027249	0	3.59414	0.196448	0.129381	4.31876	3.57054	8.33977	1.50546	0.951605	0.908924	1.74341	2.91501	0.609315	0.011436	2.39525	2.72391	2.06582	4.16626	1.35389	2.64964	0.605719	1.58737	4.09825	1.29695	0.106883	2.86466	0.907776	1.37404	2.91364	2.8198	1.60021	2.88132	1.76573	0.959104	3.78016	1.52023	5.86447	3.0063	2.2599	1.06777	1.19341	3.6383	4.15947	3.68265	4.13173	3.62378	4.33276	3.72589	4.00723	4.47991	4.02461	3.67467	4.70681	4.71129	3.03318	3.26261	4.65608	2.77686	7.3595	10.3571	5.78886	3.97607	2.99527	3.50105	2.16451	3.21894	3.23211	0	0.307505	0.033492	2.30317	0.108244	0	0	0	0.488269	0	0.165555	1.76744	1.96457	0.049443	1.10366	2.43646	0.133965	0.657715	0.931942	0.870225	0.658254	0.051456	0.053297	0	0.020277	1.33069	1.68822	1.42714	0.038668	2.08118	0.979202	1.29391	0.652468	2.28157	4.86295	3.86334	2.95593	2.83757	3.13843	1.19984	3.34618	3.20815	0.639451	0.822183	1.02379	1.25073	3.47519	2.18693	1.03137	3.45762	1.49375	0.448076	2.5313	2.14337	3.0804	0.984269	1.42265	2.64875	1.717	2.20709	3.95398	0.069321	0.211512	0.134226	0.013026	0.981134	0.037198	0.219324	2.39797	0.35342	0.504375
ZBTB42	3	0	0	0	0	0.923208	0.1714	0	0	0	0	0.312845	0.604922	0	0	0	0	0.330575	0	0	0	0	0.034927	0.086234	0.035884	0.130916	0	0	0	4.70165	0.026004	0	0.021478	0	0	0.030464	0	6.969	0	0	0.025751	0.10813	0	0	0	1.38294	0	0	0	0.046193	0	0.025407	0	0	0	0	0	0.06431	0	0	0	0	0	0	0	0	0	0	0	0.08583	0.051987	0	0.043606	0	0	0	0	0	0	0	0	0	11.818	0.04292	0	0	0	0	0	0	0	0	0	1.2589	6.98699	0	0.937057	0	4.48417	0.12302	4.08767	1.11817	0	0	0	0.14851	0.18882	0	0.674063	0	0	0.426818	0.121554	2.33914	1.03886	2.12822	0.956705	0.698631	0.997401	0.407865	0	0.129166	0.226997	0	1.37024	0.713452	0.725439	0	0.12565	0.030687	0.300414	0	0	2.18028	0	0	0.069812	0	0.042951	2.09381	0.330912	3.55079	0	0.02847	1.93008	12.224	0.036181	0.296335	0.093541	0.108021	0.19527	0
ZBTB43	2	2.46093	3.2182	12.4431	0.166865	1.6281	9.07179	9.64593	17.783	37.9873	1.52762	42.1242	23.0319	16.3915	8.28104	10.5417	6.93022	1.16907	14.4448	5.27559	21.2085	19.4309	2.7958	4.92112	5.40892	22.7428	20.2393	30.8175	4.8305	11.7568	20.3468	23.2596	32.9552	22.115	17.273	9.61794	2.83169	24.5298	12.6284	9.41051	13.8385	6.21937	10.3177	21.6606	15.6512	28.7614	11.159	18.4154	31.6739	16.7264	28.9305	32.4081	14.899	7.80635	22.6032	17.9683	13.7135	15.3379	13.9491	11.3882	4.7835	17.3903	10.7953	22.7961	11.6685	19.8738	4.55746	12.1056	13.2199	8.43407	23.6889	36.8569	51.7875	24.5804	45.2503	20.3717	12.5074	10.4297	50.7364	61.5372	49.5276	33.3072	9.27078	0.201939	8.07243	11.5995	25.5883	7.22161	3.2879	25.4795	7.97828	6.4406	7.92182	11.3517	3.32036	10.6344	20.5688	16.4381	16.8409	9.58971	13.2188	2.14566	8.15194	11.3097	21.5338	3.3897	2.57221	9.46398	27.19	16.0035	0.645168	4.05884	4.99777	13.7142	6.93654	8.26965	3.77848	10.6001	5.40506	2.64341	3.64093	2.21104	4.13064	6.20291	6.27946	6.62101	6.92455	15.8333	11.4185	7.60591	2.94682	8.1619	9.42247	11.4351	1.22414	1.9708	0.682177	3.23592	0.454539	1.58216	1.33326	4.57832	6.0254	5.55998	4.71698	2.98928	4.72597	3.77824	2.22305	1.34084	0.566666	0.061594
ZBTB44	1	0.20567	1.69611	0.514945	0.99682	0.502337	0.291972	6.72688	3.49616	4.27558	0.149413	2.20748	1.03535	1.84244	3.76345	0.396736	1.82871	0.602056	4.14308	1.24229	4.99752	7.7795	2.68071	0.563706	2.4489	9.44587	4.70767	11.1003	7.6709	0.938024	2.715	6.90124	1.7335	2.94413	2.05035	5.97502	2.2052	4.07925	0.397868	9.5675	4.35856	9.14776	2.82806	4.07219	1.91368	2.01042	1.81245	1.63638	2.14488	2.28707	4.8948	5.14844	2.43514	0.734194	1.95505	1.97445	2.36824	5.96113	1.33193	3.65772	1.22183	2.47713	1.9648	2.2627	2.92893	3.45327	1.3949	3.26658	3.31007	2.21773	4.08932	3.63506	5.07883	4.35916	3.14541	2.17126	3.66888	4.18446	3.57757	4.20597	4.23001	4.88239	0.57231	0.077901	0.979494	10.9774	0	0	0.239251	1.37018	0.845474	0.775256	1.04764	2.71961	1.13811	4.56401	5.09968	1.57705	0	2.89615	2.77611	3.56017	4.13336	0.016527	0.943784	5.10825	1.91146	11.2742	4.10367	0.119325	4.97956	4.50898	9.20657	3.64568	7.68054	2.29873	4.17094	2.94965	7.22822	5.06079	1.26034	3.19096	1.63363	1.58489	2.32292	2.79544	1.0003	5.10829	5.90923	4.10699	5.87121	6.73176	3.6568	7.89311	0.286741	1.82368	0.678646	2.27203	1.49352	0.289348	0.266775	0.359573	1.60329	1.40769	0.239726	0.560685	0.701056	0.137334	0.225711	0.644005	0.250614	1.0762
ZBTB45	2	12.8728	0.548462	0.442828	0	10.0434	6.18187	0	0.383947	1.0455	0.445206	0.120462	0	14.0749	1.90842	0.113195	0	0	0	2.58793	0	0	0.326241	6.15864	0.727822	2.64077	7.35469	7.31662	1.40055	11.1736	0.283237	0	0.06689	0.738828	3.58992	0.047468	1.36496	9.28562	0.631573	1.4561	1.04685	1.5158	0.506206	2.48733	0.871054	1.43049	0.863014	2.11594	3.09595	0.353632	2.03661	9.00149	1.67203	0.318683	1.33643	2.40837	12.0919	23.2901	23.3522	8.76896	10.3595	5.70105	26.0045	6.17221	13.4978	6.0915	9.68857	5.12561	4.1996	3.61349	4.81572	22.4594	11.9	18.0527	2.4692	3.18636	4.57911	13.3721	0.382046	0.508088	0.271527	0.082248	3.66935	0	0	0	0	0	2.53065	0	1.32284	0	0.047599	0	1.8133	12.1728	0	0.180206	5.212	1.15242	0	0.431918	0	0	0	0	0.877147	0	0.114555	0	0	1.65833	0.819594	1.55597	2.20316	10.8157	4.56929	0.295327	1.86336	0.273227	10.0603	0.028602	1.57123	0.327686	1.06137	0	2.93048	0	0.065136	1.38635	0.077977	4.18216	0.147696	0.174404	11.6597	1.21531	6.94016	4.1606	0.467199	1.17965	3.59481	0.889846	0.222316	0.265248	31.4247	0.156468	14.1621	31.2057	26.2562	6.89966	15.8058	0.13325
ZBTB46	6	0	0.058244	0.187605	0.374865	0	1.58948	0.509626	1.21698	0	1.50856	8.5671	0.801591	4.58286	7.66664	7.50582	7.63809	1.96851	0	0.406272	1.64552	0.637131	0.7371	0.683587	1.91434	1.29771	0.716238	4.45758	0.476819	1.40318	3.94554	2.51973	0.269088	2.37511	0.568569	0.582336	0	0.243162	0.541445	0.921803	2.98111	0.950517	1.28761	1.72232	0.759985	0.609281	1.69019	2.22436	1.92283	1.66211	3.18038	3.34839	2.02338	0.414556	2.88878	4.10316	1.79739	1.90539	0.094307	1.06313	0.784742	0.865932	1.698	1.51659	1.74912	1.58021	2.29711	1.31348	1.37606	1.9227	1.89537	1.56382	1.96722	0.296672	2.67525	2.10842	1.36793	1.55954	0.577704	0.52807	0.420573	0	1.04097	0	0	0	0	0.675523	0	0	0	0	0.341941	0	2.1208	0.0292	0.618698	0.75825	0.370693	2.38917	0.052521	2.03736	0.087203	0	0.208396	0.294338	0.374811	0	0	0.032497	0	1.08016	0.16038	0.031541	0	0	2.14789	0.125996	0.236797	0.076664	0	0.012202	0.327003	0	0.090639	0.235985	0.574812	0	0.414593	0.404585	0.2641	0	0.729834	0.823373	1.4686	0	0	0	0.269399	0.020144	0	0.039697	0	0.037612	1.38701	2.58359	0.262833	0.003108	0.247504	0	1.38858	0
ZBTB47	3	0	0.055223	0.088928	0.17773	0.28894	0.107682	0.362438	0.157449	1.48874	2.50277	0.246282	0	0.039485	0	3.89736	0.314937	0.207424	0.433235	2.74464	1.14962	0	0.545934	0.324085	0.022403	0.082035	0	0	1.86499	0.846326	0.195162	0.086634	0.026853	0.21833	0.143791	0.019036	0	0	0	0.046793	0	0.901092	0.610366	0.125629	0.025761	0	0.178226	0.191817	0.012938	0.029211	0.223546	0.048142	0.045707	0.262244	0.085615	0	0.370528	0.040135	0	0.213914	0	0.081317	0.102229	0	0.020228	0.406367	0.120572	0	0.043494	0.035737	0	0	0.027443	0.281347	0.866997	0.18848	0.018004	0.098579	0.023146	0	0.00997	0.033293	4.44171	4.75722	0	0	0	0	0	0	4.2481	3.72607	0.057201	1.31374	0.034665	2.02099	2.54199	0	0.703055	1.76563	0	0	0.082672	12.7521	0	0.09303	0.236968	0.082406	0.142186	0	0	2.49353	1.46982	0.448611	0.649967	5.98034	3.83905	7.00956	2.29479	0.16349	0	3.41335	2.02821	1.75364	1.46124	1.56653	1.09002	0.728551	0.532832	0.278069	0.90759	0.739959	2.03099	0	0.023596	0.064593	10.1291	0.017581	2.29213	0.05333	0.151513	0.037634	1.06954	1.06989	1.29342	0.230273	1.90305	2.33416	8.39832	0.813884	1.31682	0.053913
ZBTB48	6	1.22043	0	0.693133	0	21.7118	9.48692	1.87144	14.4066	1.08975	0.929001	41.4425	8.28523	0.310493	0	26.0013	0.809754	0.533382	8.97639	9.39435	12.1207	12.118	18.9387	94.4249	10.1717	20.5602	0.051812	0.190882	7.8919	36.3926	44.0513	7.89673	11.7309	14.3986	19.6947	7.33423	8.33917	11.8084	5.92804	0.411169	9.08325	11.1354	4.75494	1.29731	1.23123	2.98448	1.4384	4.16714	10.7683	2.50506	4.24429	32.8076	1.68461	0.996134	9.83146	74.552	92.9944	29.9807	75.3702	21.623	65.3691	32.6052	30.5037	11.0296	18.4686	27.4038	16.4297	25.4237	6.59173	40.4066	13.3917	7.26423	64.6311	21.0047	10.5216	57.6371	6.86788	17.5448	0.019911	0.339281	0.077243	0	1.2749	0.069489	6.24294	0	0	0	0	23.2308	1.37936	0.462309	0.049642	1.35985	5.67864	0	0	0.187991	0	2.60728	0.448637	0	0.644157	0	0	0.240308	1.52473	0	0.596497	0	13.1899	0	3.42193	2.39672	7.51169	15.4117	2.48371	23.1088	0.259287	0.523106	0	1.85013	2.84439	2.56432	6.64362	8.06992	4.70485	7.1043	1.29165	1.09791	2.72693	8.25109	6.55611	1.15445	4.24214	0.084533	0.387029	22.2193	0.661692	6.33799	0.412167	27.8168	0.232041	16.9308	0.447743	28.5301	17.7704	0.342693	0.944831	3.95951	0.315508	34.3382
ZBTB49	2	1.37532	0	1.03863	0	0	12.2737	0.468528	2.82284	3.69549	0.696079	3.03337	12.8465	13.907	1.49099	4.33131	4.26705	1.60604	7.57443	10.4418	3.19002	6.45452	14.5807	5.76638	9.74767	15.4358	27.5132	1.39452	0.219367	3.01322	21.3273	0.144722	3.21563	18.5967	16.7603	7.1585	3.51923	5.69525	7.43942	2.41887	5.58824	0.833659	3.95862	9.9881	10.2295	20.1716	14.0404	7.394	16.118	11.3946	17.5103	23.3642	12.4683	4.52407	16.6136	21.6972	40.9276	36.8263	23.1704	45.322	38.3831	72.743	45.8018	102.579	43.4614	61.5266	58.3082	43.2538	62.5113	42.3341	17.0282	11.6118	14.2754	22.3282	27.0833	50.6163	66.5389	42.1889	184.951	130.177	149.341	0	0	0.730664	4.71726	0.338914	0	1.24006	0.39751	6.41103	0	0	0.037178	1.02061	2.96986	0	7.97757	0	3.405	1.424	0.192796	5.42764	0.160895	11.2609	5.36079	0	0.229332	0.21001	0.181053	0.707766	0.666704	0.778697	1.67635	4.52655	3.44699	2.58543	0.505038	4.78441	0.631254	1.63363	0	0.067261	0.639992	0.705961	2.16388	0.866643	0.529345	0.48957	0.050956	0.261509	0.030474	5.43185	2.47572	0.632236	0.046	0	0.041436	0	0.052238	1.86839	0	0.036621	0.043424	0.069233	11.3235	5.25889	0	0	0	0.037472	0.059302	0.104456
ZBTB5	2	0.28212	4.61521	0.212422	0.212111	0.344969	3.12463	1.15342	3.87573	4.81806	12.8112	0.058691	0.453279	0.236048	0	9.31349	0.375706	0.494903	4.91356	3.85129	0	4.1469	4.66861	0.838163	6.21054	6.95147	1.14485	0.460819	5.32913	0.831018	0.233069	1.33068	4.20162	4.36046	0.621756	3.75212	5.94479	0.989862	1.53092	0.70913	3.58887	3.16178	0.728923	8.99562	7.29333	1.03428	5.55647	1.71472	7.52138	9.00267	16.3337	4.27904	6.80524	3.79863	4.32302	17.8002	10.0806	16.8833	12.5875	13.3502	17.2376	23.4321	6.95433	30.4645	16.2192	17.6687	30.1014	22.1584	22.1564	17.0685	23.0696	17.1007	15.6993	22.4878	7.6251	39.113	22.0733	9.92481	5.72749	5.22174	4.33121	0.039723	0.589084	0.064169	0.730856	0	0	0	0	2.43543	1.90278	0	1.13903	3.13667	3.76779	2.41306	5.36927	5.41248	5.87206	12.5001	5.13969	23.8793	0.098736	0.034065	0	0.777298	1.8375	0.653671	1.63517	0.477093	1.64014	2.9239	5.5988	16.0635	26.7057	6.68928	4.14288	5.7977	3.96228	7.49175	2.08136	10.6378	12.1534	3.59352	3.69184	3.20391	8.89224	11.2052	4.59976	6.32258	11.3642	15.4838	43.2135	22.4939	3.43923	1.6989	1.04297	0.104997	2.2149	1.64104	1.54187	7.14649	8.61123	1.4474	4.80118	11.027	5.67952	2.81756	1.66268	5.62797	2.6306	0.321645
ZBTB7A	3	0.296	0	0.334387	0.222548	0.361986	0	0	0.262192	0.531968	0.709585	0.123098	0.515074	0.06195	0.959197	0.006315	1.57657	0.519192	0	0.180946	0.20573	0	0.136856	0	0.064624	0.102727	0	0.598738	0	0.173592	0.081529	0	0.05049	0.014386	0.044983	0.167062	0	0	0	0.097971	0	0	1.2749	2.83144	1.12421	0.361727	0.933728	0.839246	0.598001	0.765183	1.56945	1.0214	0.941928	0.163669	0.678456	0	0	0.523224	0.447601	0.038204	0.254421	0.040685	0.384028	0.079137	0.202573	0.158981	0.02833	0.187187	0.018154	0.217638	1.22619	1.85578	9.63883	3.5211	3.55224	0.047355	0.113049	0.123488	0	0	0.024969	0.083348	10.5077	0.067331	0.766389	0	0	0	1.2873	0	0	1.22374	0.34071	0	0.853528	0	0.489919	0.180371	0	3.4764	0.716839	3.29571	1.8651	1.60862	3.95826	5.17227	2.52079	2.1584	14.1847	29.3537	1.29068	0.669411	0.38111	0.97381	2.38781	0.93014	0.882258	0.448716	0.607058	0.13677	0.016548	1.25295	1.05194	0.418929	0.699314	1.91402	1.42236	0.134243	0.394031	0.418125	0.181446	0.696645	2.75212	1.26909	0.05753	0.991099	3.92416	0.14289	0.196492	4.02991	0.200558	0.070752	0.544774	0.878467	0.756434	0.252576	0.333446	0.692008	3.59728	1.23652	0.549154	1.09109
ZBTB7B	3	0	0	1.04837	0.827469	1.34674	0.055562	0	0	0	0	0.228284	0	0.184795	1.19061	0	0	0	0	1.14686	0	0	0.237766	0	0.279151	0.127294	0	0	0.175473	0	0.050571	0	0.104433	0.133883	0.08356	0.207379	0	0	0	0.166736	0.075108	0	1.58182	0.194902	0	0.438251	0.054843	0.425666	0.019969	0.044943	0.129182	0.074173	0	0.202091	0	0	0.114919	0.375195	0	1.15804	0	0.322573	0.714039	0.048282	0.972686	0.591048	0.492093	0.580248	0.810141	0.250395	0.404627	0	0.1697	0	0.23811	0.353551	0.140607	0.663609	0.494816	0.318775	0.557129	0	1.53238	0.041747	0	0	0	0	0	12.4426	0	0	9.14392	0	0	6.19591	0	0	0	0	0	0.797576	0.514272	0.044329	0	0	0.550987	0	0	0	0	0.069161	0	0.09285	0.091817	0	0.080916	0	0	0.028316	0	0.35899	0.160565	0.25678	0	0.346874	0	0.043499	0.038941	0.119361	0.316503	0	0.045906	0.071828	0.03672	2.41815	0.033107	0	0.020879	0	0	0	0	0.276917	0.703925	0.032557	0.563053	0.86473	0.136485	0	0	0.083596
ZBTB7C	3	0.316194	0.073917	0.238214	0.237732	0	16.6368	0.161589	4.9671	0.284014	0.239451	3.41651	0.761539	3.08632	0.512548	0.182225	0	0	2.02943	5.59537	0.659392	1.41491	4.47503	6.14303	4.85748	4.71872	3.2362	1.0335	4.38558	2.22993	0.304907	1.93199	0.989162	3.64195	1.14097	1.68333	3.80574	0.246337	4.5727	1.40392	2.81063	3.38002	1.9072	0.504098	0.856562	1.15924	0.616661	0.511998	1.01782	0.777462	1.00482	0.341917	0.578821	0.116433	0.381349	0.86742	3.76561	1.07623	4.66051	2.75325	2.77962	2.89997	2.97418	2.53589	2.8399	3.78692	1.52365	0.749909	0.678761	1.11356	2.31298	0.188754	0.769023	9.02561	2.22414	4.20325	1.37805	2.19886	1.47584	1.28471	2.24052	0	0	0.179833	0.818013	0	0	0	0.549835	9.03353	0	0	0	0.351631	0.650072	0.148244	0.261713	2.12103	0	3.34531	7.05685	0.469224	0.332163	0	0	0.248937	0.15837	0.109648	0.756568	0.041044	1.37883	32.3631	1.4253	3.00086	0	3.14106	4.04799	4.42012	1.8041	0.901617	0	0.301703	0.466845	0.221299	0.114911	0.598336	1.58041	0.712386	1.40338	0.822157	0.482125	1.24134	0.019746	0.123409	8.60078	0.433313	1.60447	0.494555	0.035987	0.05108	8.55571	0	0.074641	0.119299	0.028867	0.084127	1.71298	7.84192	0.666787	0.375446	2.90672	4.25321
ZBTB8A	5	1.26162	1.27665	0.185524	3.29779	1.11116	2.79285	3.48328	2.60082	2.75272	1.15054	0.573458	3.67365	0.731983	1.48523	2.48587	3.59319	9.83491	1.60198	2.55843	4.08671	2.71772	0.052712	0.767314	0.766577	2.98562	0.086917	3.37455	3.45108	1.39295	0.257811	8.92184	2.52091	1.96935	3.74978	0.394346	3.60023	1.67823	5.86401	4.51533	3.5696	0.901571	4.09129	2.05723	1.35464	1.76127	0.603494	1.31118	1.92702	0.939165	1.91235	1.48671	0.394884	0.303358	1.06477	0.496923	1.07085	0.710114	0.215146	0.53803	0.156177	0.902962	0.524353	1.09224	0.599077	0.378932	0.188607	1.37439	0.380309	0.606878	0.682802	0.056758	1.84541	0.121109	5.80257	1.38265	1.38499	0.571619	2.00473	2.3004	1.53817	0.130425	1.10439	0.535378	0.026407	8.05547	18.5766	0.275767	14.0745	8.02887	2.35469	0.874239	0.165878	0.398671	1.39427	14.87	0.585664	5.83068	8.75457	12.8886	9.24188	2.85228	6.92711	3.68897	1.11808	6.69156	7.86081	12.2348	11.7134	12.6221	3.00564	3.48317	2.10469	4.40653	2.58773	7.30716	4.71764	4.95728	6.88918	2.20521	2.46647	2.56512	2.18842	2.41984	3.69426	3.8074	4.37734	2.97598	2.42605	3.48233	1.2976	3.0354	3.24535	3.1222	0.143591	0.174838	1.67776	0.039215	0.124896	2.37064	0.134782	3.32128	0.525349	1.18984	2.61392	0.060187	0.226688	0.139954	0.264509	1.08569	0.667752	0.321565
ZBTB8B	2	0	0.153797	46.2235	0.247293	0	15.158	0.168085	4.50943	0.445091	1.86852	2.45931	13.9915	14.781	1.59993	1.20406	0.547297	5.47918	0	2.12276	16.5776	0.841116	7.24266	10.6005	8.27067	7.8765	1.6974	1.76653	1.96644	13.2509	8.45186	1.79455	4.19156	9.28687	1.09924	0.743059	7.91635	10.5668	1.9022	4.29694	2.80178	1.0048	2.83468	5.59325	3.38278	1.20587	5.96567	3.99299	6.67218	3.2727	9.01379	2.288	8.39311	1.4524	8.9261	13.5347	18.7082	19.319	17.0269	19.5108	22.4472	21.6535	24.8571	23.9154	22.5343	19.183	19.5839	17.6825	17.5305	19.1035	8.22255	7.16551	11.4258	10.1698	3.33889	19.399	21.8174	13.6334	0.976949	2.10166	2.23353	0.092597	1.3738	0.112247	0	0	0	1.7813	0	0	0	0	0.023487	0	0	0	0	0	0	0.002678	0	0	0	0	0	0.164727	1.31776	0.044319	0.458679	0.04266	0	0.065104	0	0.002312	0.41667	0.969001	0.616996	0	0.215515	0	0.036796	0.149308	0.311787	0.009208	0.043825	0.311171	0.063236	0	0.012167	0.001572	0.01454	0.51678	0.062678	0	0	0	0	0	0	0.003985	0.00111	0	0.003107	0.002792	0.002503	0	0	0.001943	0.024478	0.001924	0.029808	0.074983
ZBTB8OS	3	0.450884	11.1447	14.3695	2.32432	0	2.62022	3.40275	2.80913	11.3918	0.347848	0	3.22455	4.29914	14.5038	3.82089	0	1.17718	0	5.91838	6.63958	2.42047	4.1413	4.89215	3.63811	1.67913	8.20721	0.101192	10.2315	0.879161	2.88987	7.52748	9.73257	3.02993	0.597206	14.2567	1.34179	5.40192	0	0.785909	9.77366	9.14501	3.47625	9.9663	19.1695	32.2183	10.7761	3.53543	13.6986	7.51959	27.1184	17.7032	21.8187	6.30843	17.8399	1.81851	3.13376	5.64493	0.955257	7.91161	9.288	3.45098	2.98499	2.84329	6.6095	5.6769	3.51235	5.8261	3.03142	4.38142	11.4828	1.51262	1.07315	1.56184	4.54233	3.42444	2.93829	8.25214	0.132743	2.96868	2.21111	0	0	0	0	1.07051	33.7093	0	0	0	0	1.5684	3.22353	7.01832	3.24423	10.2263	4.42132	3.43679	0	7.96323	2.16096	0	6.03164	0	0	0.722262	8.23555	2.33368	1.26066	1.45534	0	3.91477	6.15262	3.84826	13.3974	2.42656	6.39473	2.71243	0.867882	1.96234	0	2.93792	7.40267	4.05321	6.26534	8.64251	1.04966	12.4226	10.383	3.17747	4.2301	10.2502	3.60907	5.22199	4.04041	6.06221	8.32865	10.5422	6.72791	16.0319	2.05999	19.3692	21.9103	4.45617	23.2613	0.428824	2.93798	2.90016	5.65087	12.2001	5.46201	11.9247
ZBTB9	5	0	0	4.733	0	0.61382	0	1.15208	0	0.224184	0	0	0.40081	1.09959	0.81552	0.048356	0	0	0	0	3.74894	1.7641	2.9987	1.03141	0.406537	0.869605	0	0	4.61574	0	0.017302	0	0.057188	0.827475	0.018992	3.00237	0	0.291468	0	0.083853	1.18563	1.63174	0.432905	0.399355	0.428709	0	1.70863	0.201782	0.352807	0.63925	0.583895	0.469276	0.383149	0.045679	0.54261	1.89021	1.33384	2.44364	1.60532	2.54055	2.14062	2.95906	1.57106	3.89818	2.24816	3.25407	2.14779	1.73108	4.47167	3.49745	0.344291	1.49225	0.80795	0.29748	2.02981	4.80309	3.07342	1.39551	0.155379	0.191414	0.08454	0	0.5235	0.057052	0	0.185357	0	0	0	0.166936	0	6.6243	0.020337	3.34717	6.79175	10.3847	0	0	0	1.06622	2.52746	2.96347	37.2155	8.34025	5.64855	0.098675	0	1.3447	0	0.128577	0.364369	3.92566	0.620055	6.7553	1.31919	2.14691	1.54462	0.210803	0.87627	0.485909	1.09628	3.20935	2.12648	4.31373	0.909315	0.94686	0.096449	1.48653	0.64075	0.5108	1.54991	1.98237	4.19129	2.0046	0.276776	2.55855	0	0.037443	0.014278	0.020212	0	2.32284	2.4226	0.01892	0.022931	0	0.408816	0.028122	0	0	0.680315	1.31259
ZC2HC1A	1	0	1.86727	0.451622	1.20023	4.39642	4.89455	3.46696	1.67172	0.715742	0.302661	1.4057	1.91929	4.16	6.48109	4.53298	6.37111	0	4.75996	2.0343	0.13879	12.7641	2.9944	2.7374	0.455876	2.35481	2.73769	11.9417	29.4024	1.23178	1.45866	7.12962	7.13838	1.26041	1.51449	7.77168	5.19847	2.71514	11.3815	25.3453	5.78091	1.64051	7.91898	1.6966	1.07479	4.87745	0.595558	2.25654	1.67114	1.5618	3.13313	1.18136	1.80079	0.365791	3.60622	4.37957	1.50045	2.79157	1.20521	4.18657	1.4904	3.12096	3.62457	3.19961	3.78781	3.17134	0.80323	3.19828	3.94101	3.5133	4.23319	7.73519	5.85557	16.1268	1.7057	2.05467	3.24771	3.66553	8.51956	13.6241	12.9618	0.056155	0	0.136251	0	0	0	0	0	0	0	0.150376	0	0.888108	0	0.140449	1.6527	0.366176	0	0.716365	0	0	1.11944	1.20639	0	2.19998	0.599225	1.14703	0.316498	0	0	1.58087	0.128651	2.37402	0.799603	0.720465	1.40793	1.61262	1.09792	2.2828	0	0.058565	1.04821	0.55866	2.75417	1.50949	0.153534	1.94097	0.310283	0.259857	0.423976	0.628893	0.775076	3.60237	0.159951	0.493781	0.108126	0.148845	0.295437	0.257751	0.026933	0	0	2.34983	0.036478	0.425384	0.153143	0.089585	0	0.065291	0.103287	0.909541
ZC2HC1B	2	0	3.80079	15.4707	0	79.5311	42.1907	6.5656	3.36887	23.9192	37.3546	13.4256	12.5903	3.97627	18.7762	10.7009	2.11573	26.4876	25.2997	35.6558	8.45645	17.6422	40.8847	11.0769	44.4664	18.4335	17.7437	16.0837	49.0259	11.2315	25.387	42.347	37.4442	57.2872	46.2282	39.4491	40.2075	7.59215	160.965	4.0102	29.8004	22.3425	33.8825	64.0212	86.1565	23.5962	71.0626	18.8394	16.9435	136.212	102.233	43.3972	84.9643	25.2133	30.9112	34.2082	114.335	340.546	192.079	410.942	460.05	205.18	96.2396	129.892	299.588	212.615	425.681	284.941	288.096	253.873	123.643	269.855	58.6247	73.7343	96.0738	117.233	182.625	272.628	136.933	92.7861	109.981	0	3.37185	0.184193	0	0	0	0	0	0	11.1097	0	0.134095	0	0	0.572722	0	1.02927	0	0	0.334409	0	1.1491	0.394371	0	0	3.18386	0.856424	3.23786	2.89414	2.34646	0	0.527346	0	1.22551	0	0	0	0	0	0	0	0	0	0.579163	0	2.4956	0	0	0	0	17.3461	0.316875	0.343139	0	0	0	0	0	0	0	0	0	0	0	0	0	0	0	0	1.65058	0.364414
ZC2HC1C	2	0	2.24637	15.7476	0.577645	0.634736	0.232711	0.678058	3.47515	5.17237	5.51166	0	1.32344	1.48994	0	0.100037	0.511081	1.36041	0.475705	1.56634	0.534314	5.30168	4.58589	3.05727	5.74615	9.30364	0	1.07736	0	0.289921	5.41016	2.06695	0.021875	6.90027	3.61439	0.031028	0.518319	4.39147	0	0.659533	1.78495	2.02676	0.331314	0.827138	0.94081	0.633176	0.844006	27.7333	2.55139	0.377279	2.71437	6.71779	2.72161	0.471636	1.12182	2.48047	7.49048	8.80183	8.16219	7.65797	10.6806	9.13504	3.91159	10.63	9.29144	6.31407	8.56923	10.0468	10.3932	9.89037	3.19832	3.3937	6.56039	2.28303	2.62984	10.3702	10.4173	4.73777	0.137927	0.195823	0.19612	0	0.802348	0	0	0	0	0	0	0	0	0	0.022554	0	0.055685	2.12957	0.858928	0	0	0.042421	0	0.382876	0.232358	7.52321	0	0.312889	0	0	0	0.132799	0.068481	0.048908	0.041266	0.025718	0	0.350455	0.042355	0.323396	0.045771	0	0.007267	1.00446	0.055545	0.233014	0.023498	2.64228	0.127546	0.015699	0.027437	0.479128	0.133106	0.410218	0.062181	0	0.005782	0.034152	0.151644	0.456586	1.69907	0.019817	2.97406	0.012885	4.61886	0.18364	0	1.17116	0.211343	0.584978	0.82062	6.25397	0.222528	1.43988
ZC3H10	2	0	0.151552	12.2444	0	0.792921	0.292396	4.95479	0.846196	0	24.1288	0	0.515656	3.07402	0	0	0.858074	0.565222	1.18843	1.62823	0	6.62937	1.50346	4.43879	2.04477	7.8559	0	0	1.39295	3.2714	0	1.12719	4.62427	6.90422	1.02763	0.157535	0	0	0	3.01043	9.09635	7.20392	1.11953	0	0.273792	0.790155	1.6175	0.777915	0.52232	0.389212	0.897145	0.042904	0.614192	0.116974	0.465926	2.66102	27.7265	8.29712	9.48468	14.0961	10.4673	11.0212	10.8359	15.5855	13.5288	19.2687	8.49617	15.3905	4.91691	14.217	1.77108	0.576645	2.00201	5.36712	0.823262	19.8789	8.49155	15.2315	1.51967	0.988057	1.63645	0.090826	2.70315	0.073666	0	0	0	0	0	2.15901	0	0	4.00291	0	0	6.38683	0	0	0	1.80723	0	0	22.7576	0	0	0	0	0	0	0.082196	0	1.58879	2.99795	3.19319	0.324777	3.93331	2.77094	1.95729	2.06095	2.57176	0.072715	0	0.03544	0	2.10994	1.83067	0.498311	0.460641	0.720194	0	0.388141	1.5442	1.92203	0	5.34292	0.089716	0.351491	0.048435	1.91826	5.00306	0.043644	0	0.061481	0	0.177895	0	0.124222	0	0	0	6.68185	0
ZC3H11A	5	3.83805	0.320319	2.52829	61.2166	0	0.665589	2.52188	4.55744	1.84841	2.80067	15.4886	1.76214	1.07773	1.33192	1.4993	1.82557	3.12617	1.00514	5.12002	13.6216	20.9357	7.08284	3.41443	1.39139	16.6495	16.5464	1.19397	6.88266	3.89612	4.08564	14.1638	2.9059	6.90231	2.07316	5.40192	9.07869	4.16897	6.59622	13.4133	18.4947	8.96747	4.7216	5.53624	5.42271	5.02522	4.08257	1.38886	4.05257	7.21506	11.0603	7.57704	9.65816	2.63051	5.95455	4.32425	3.95277	10.2048	1.71057	7.31096	4.85402	4.5895	3.27515	6.45967	6.52032	6.02268	2.01542	10.4298	9.07948	5.85949	4.43132	17.4786	8.96478	16.4718	5.83786	6.36288	6.0349	6.65154	12.7985	15.4604	24.0252	8.49239	3.43452	15.931	0.710429	24.432	0.156247	1.48541	0.238552	11.3765	11.0924	22.9646	28.8165	66.291	9.15197	12.43	32.0971	27.3748	1.63038	7.48689	8.30062	17.9149	8.4901	27.2407	22.1126	9.22558	4.67027	57.007	25.4921	13.8439	12.1523	37.1922	35.9918	37.861	20.1555	9.6889	11.791	13.3	30.1904	34.5438	42.8811	28.0207	23.2137	11.4927	7.17538	7.00547	2.63428	18.9974	23.4412	28.3887	72.2166	31.1567	28.2797	43.3198	18.1586	11.1776	12.2719	10.3341	9.1311	5.84739	12.4764	17.5775	18.4397	17.6632	31.9293	7.00891	19.6178	2.46103	5.27253	11.8262	3.14224	1.6566
ZC3H12A	3	0.500023	12.7621	0	0.751922	1.22518	1.51157	0.511013	0.109765	0	2.65919	0.103243	117.605	0.168822	8.13871	7.23872	0	0	0	4.59076	0.522059	0.960306	16.4248	8.1204	9.02116	2.08288	0.424117	8.11733	3.23054	10.6487	0.034534	0.052665	11.5572	3.71621	0	6.80243	5.50455	22.9805	0	0.301251	4.11555	7.51959	0	4.25127	3.31609	3.66701	5.635	3.42353	2.95235	5.65095	6.17725	0.334546	2.4378	0.72944	4.27209	32.2408	34.2974	21.8198	28.273	24.8098	23.0431	17.8562	47.9028	32.7262	13.9321	22.921	49.6198	27.3517	26.0403	28.1513	17.9365	1.63821	7.37244	30.2825	6.30277	46.0513	17.1682	19.1498	12.1443	10.7151	12.8033	127.839	264.36	0.056938	2.56832	19.9781	0	0	10.3973	1.9992	1.12867	51.5651	41.8089	21.713	262.245	27.4804	30.6715	52.6528	150.753	25.5374	56.1242	94.6434	1.22924	83.4164	18.791	14.9686	1.00017	0.799549	1.37842	0.320819	35.6367	12.9334	2.79808	60.6445	15.0462	3.0448	2.4775	6.98471	1.74901	8.03029	60.5387	44.9392	36.6389	96.4624	27.2251	20.7894	16.3636	10.6222	1.0565	1.30501	6.12061	9.89164	18.4607	72.2141	4.51991	0.069009	18.8117	0.29894	0.085493	7.20133	14.311	7.51405	0.663684	0.075527	0.09154	0.177996	1.10399	2.91888	10.6609	0.285941	3.03915	0.227821
ZC3H12C	5	0	0.033989	0	0	0	0	0.223272	0.032456	0.137811	0.109947	0.091313	0.234577	0	0	0.001393	0	0	0	0	0	0.185928	0.013431	0.066521	0.013766	0.303167	0	0	0	0	0.02001	0.003804	0	0.042854	0.011083	0.023407	0	0	0	0.019122	0.137975	0.055409	0.375479	0.081259	0.016813	0.355854	0.002267	0.008461	0	0	0.000865	0.009935	0.028266	0.059517	0.052797	0	0.228314	0.050763	0.055167	0.132088	0.083119	0.020427	0.031485	0.107126	0.087257	0.015649	0.004636	0.030674	0.107162	0.092253	0.001009	0	0.017798	0	0.021805	0.046212	0	0.020228	0	0.030337	0.018423	0	0	0.033095	0	1.49765	0.083189	0	0	0.578918	0.326557	2.72632	0.703163	12.455	0.875121	2.93051	9.7494	2.0737	0	0.54354	1.73498	0.975628	5.13612	5.7402	0.365327	2.93277	0	4.51091	0.734489	0.0969	0.423084	2.49401	0.155899	0.90251	1.09515	0.330736	0.950255	1.07986	0.628986	0.602278	0.552117	0.770389	1.05761	0.203804	0	0.137942	0.170544	0.621138	1.27383	0.330159	1.66473	0.567605	1.319	1.82633	0.087025	0.138781	0.275222	0.108119	0.1324	0.005887	0	0.034724	0	0.702694	7.42659	0.090114	0.223164	0.049009	0.126585	0.352555	0.018875	0.033223
ZC3H13	2	0.403825	0.424381	0.986864	3.49152	1.2336	2.39279	24.7663	22.7166	28.4186	7.78271	36.3725	10.3972	4.34467	3.26468	6.61315	5.38162	2.12665	1.66475	10.9515	12.2712	7.09281	2.77754	0.968715	1.41465	9.31881	1.96072	8.98776	7.43294	6.11119	2.79074	8.98912	10.2688	10.6846	7.03395	15.1264	11.2217	4.77143	18.361	0.372337	7.62772	9.34508	43.4226	11.4817	7.14671	50.3321	5.82804	13.4477	18.1697	14.678	31.5876	12.0711	9.01215	3.88963	7.21827	9.27705	41.0842	16.8488	4.05095	21.2009	0.69252	19.1433	9.88851	21.9791	11.3529	9.4593	2.70212	16.7622	20.3453	11.7928	26.9358	48.398	101.482	113.7	37.4076	5.73648	11.0382	25.9273	60.0261	60.1281	64.3607	5.63155	1.68594	1.40007	4.19805	0.296998	0.115231	6.02078	0	1.33908	4.07944	10.8267	4.45861	1.34623	0.08877	0.260021	0	0.306527	3.00302	5.37099	0.851141	0.75074	0.211725	0.767243	11.3107	9.13692	6.5126	15.1909	10.2665	13.8068	5.8676	2.81355	2.72595	7.71393	11.2499	8.94087	0.490963	2.51767	18.6309	3.64169	1.10439	2.26349	1.77602	12.0673	15.054	2.67672	5.19688	1.2683	8.61371	1.73507	2.21726	2.2089	5.05925	11.8683	4.12827	9.53215	3.14625	0.030014	2.11278	0.514089	1.66183	0.995953	1.55944	0.639585	9.20176	0.017869	0.541707	0.521048	2.83238	0.264946	0.837208	3.40813
ZC3H14	1	56.9562	66.3947	32.5189	4.38167	13.9474	9.68987	32.7059	11.7386	31.6722	33.4366	20.154	19.4311	21.7911	28.3419	16.7279	21.9368	15.2296	27.7687	36.1557	59.0586	52.6744	41.4565	30.7757	19.0958	67.9852	51.323	43.1911	58.0938	18.7906	19.0307	23.7697	50.0417	29.4698	16.5792	50.4052	32.238	37.5993	34.2236	47.3658	61.0865	27.0977	26.3998	35.272	31.686	41.8375	34.8737	15.7139	44.5529	49.6979	75.6578	28.9032	57.1299	14.2364	45.0373	32.6403	10.47	30.6635	8.47956	19.6521	16.013	23.4296	12.8943	27.6962	23.6422	20.1758	15.1402	29.1521	35.9832	21.0472	53.9736	33.9141	20.1775	24.3456	45.8704	22.575	41.8934	25.7047	39.1003	45.4593	41.7429	2.82243	2.9078	0.582011	4.58294	32.9532	4.30395	1.20612	21.2666	8.651	23.6573	5.6739	1.42145	20.2528	2.67653	2.45844	33.0731	15.4313	1.87771	4.58526	4.40608	2.33269	18.5982	10.355	2.23455	11.4083	6.46845	45.9418	11.8079	0.784814	3.17715	16.0876	11.6234	8.2471	15.0923	8.3829	11.1438	11.7507	12.3754	25.3815	5.99783	7.78028	9.67777	4.45064	1.55455	2.1017	5.87449	12.835	8.71314	10.0421	13.2251	16.8227	16.0992	29.4614	1.89623	0.519022	2.71543	1.307	2.41959	1.45734	3.60362	0.811284	4.92619	3.16266	4.30621	4.66392	1.62894	2.36361	1.14065	3.1572	0.92287	0.101596
ZC3H15	1	29.3346	55.6372	7.40857	32.8406	1.5994	50.12	79.2719	63.5544	101.2	63.0654	99.7545	66.559	64.4428	81.9791	24.1287	32.8825	21.6601	52.7335	70.4671	95.6156	118.658	67.832	38.642	30.182	134.325	93.8793	107.047	93.485	73.9386	52.7486	92.6949	122.775	44.9151	51.7085	133.826	112.765	88.1714	128.374	75.647	115.643	111.351	197.58	35.6769	31.3241	140.253	25.4685	37.1249	39.247	42.8433	75.4402	28.2462	46.9959	15.9216	41.2634	45.1686	61.424	66.7358	18.6357	73.9338	14.5146	52.2208	53.6444	46.3814	46.2689	43.8581	11.9946	68.0295	70.5435	29.5335	35.1771	74.2317	122.674	130.655	51.0348	48.2879	50.5263	85.2476	169.984	158.185	166.357	74.9718	13.6298	7.50388	0	53.7029	110.694	1.76044	19.1472	30.9172	38.365	103.568	50.1415	87.914	12.1357	80.582	73.5782	8.25194	23.219	35.0585	38.8256	26.9123	30.9815	31.4671	130.578	43.6736	16.9285	70.2468	133.246	33.23	20.8703	88.3634	75.9311	96.183	105.138	17.9204	27.5446	44.2959	121.929	53.8578	5.64723	34.5492	42.5344	34.9572	62.7609	36.9195	42.2122	68.437	49.9664	25.8925	38.316	61.7814	72.0942	180.47	8.73931	21.8099	8.09341	8.06058	12.8429	4.09874	2.55291	13.6065	13.1464	14.8292	9.08973	7.73783	11.1806	14.9328	9.64205	16.4233	7.24261	5.93641
ZC3H18	2	3.91746	10.4109	0.671175	6.96202	2.17865	116.134	5.46001	33.1177	70.3221	0.539658	11.0853	79.4257	55.4713	15.0233	16.3002	4.26564	0.936417	14.3726	15.7055	25.6309	21.8632	29.0438	80.8058	25.2193	16.1929	10.2185	12.4525	10.3919	64.1169	20.8024	25.1551	20.5559	59.475	49.6525	34.1864	10.9494	112.267	33.5829	32.0269	17.0554	3.06167	30.3996	9.27386	3.19408	13.4927	3.99701	11.809	14.861	3.10085	12.4649	31.2705	3.90509	2.87911	6.61162	111.874	259.363	288.28	139.92	168.112	83.5646	215.829	379.233	226.778	172.279	139.06	88.2526	122.223	101.194	147.016	40.4671	66.9396	57.2253	73.6791	25.3528	91.7961	144.914	198.689	208.637	162.261	169.2	4.36088	8.92596	2.91749	8.27876	0.262614	0.202582	0.963718	0.618684	27.7032	18.4406	13.4055	1.26764	8.71554	3.5067	1.41986	12.9745	27.1885	9.52727	8.18378	10.4568	3.9607	7.48742	1.97992	71.1246	7.99224	3.03136	0.656944	12.3226	8.25444	20.1924	7.45424	5.31621	6.94111	20.8613	8.52128	7.03219	18.412	12.5397	6.54191	6.37795	8.56362	8.35763	7.32855	9.44601	9.09551	18.6283	4.05498	3.59785	5.6187	3.75694	14.5656	9.55625	10.1722	4.84834	0.782082	7.71499	0.451261	0.162181	7.27633	1.70639	0.52545	0.100959	1.61277	0.032517	2.62359	4.30387	1.79866	8.48017	4.59106	10.4188	41.1602
ZC3H3	6	2.45077	36.6972	0	1.53555	23.0006	35.7106	9.6016	33.8463	75.0735	3.09825	6.0069	81.1806	77.768	47.7705	5.03392	2.7168	0	3.74783	10.189	6.53482	4.18081	19.1106	28.1118	30.6084	8.22295	44.1988	16.5854	0.977091	72.5684	21.8337	6.4615	4.3984	12.4932	20.9859	7.03156	12.8227	91.3673	9.58297	6.74702	12.0052	10.5449	29.9577	6.29468	0.615622	5.99055	1.82758	8.57618	6.86135	0.798779	2.58326	10.3821	3.29275	0.598726	3.49372	35.8603	38.6474	21.0515	35.9218	13.6401	12.402	22.1043	44.5172	18.884	13.7954	11.4041	18.9108	9.3685	7.41592	10.325	6.80702	1.21786	8.39758	12.621	4.49382	27.6814	11.8591	21.8862	6.51988	7.19205	7.61531	0	10.2394	0.278922	2.10567	0	55.5022	1.10533	0	53.2703	11.9657	0	0.132337	1.81807	0.180251	9.00919	7.44334	0.249941	6.06903	0.533391	0.21482	6.65578	0.14324	0.246976	3.75358	5.79024	6.13257	0.093862	0.242797	0.052715	1.18784	3.77571	6.40902	8.5304	10.2311	15.761	6.97911	22.7625	5.87887	7.86453	1.83037	18.7311	13.7692	17.7828	9.19794	13.1314	36.7739	9.06115	3.99282	5.8357	8.13781	6.76124	7.7566	0.160406	17.6027	25.5593	55.7834	16.3949	24.169	36.4118	17.2293	9.11236	7.92266	17.3603	8.70018	8.70916	23.1992	20.5161	27.4077	24.4467	55.6289	21.131
ZC3H4	5	2.96805	0	0.63776	0.956353	0.388611	8.85618	2.27534	3.06265	2.28994	0.192308	1.63584	1.2279	3.28752	2.05716	10.3613	1.41252	0.186062	5.82696	1.87101	0.883572	1.21874	1.9772	0.339057	2.40873	2.05993	9.81167	7.85712	0.253399	3.48706	19.8876	1.27574	3.19549	2.23644	3.22475	3.83921	2.1291	0.372547	1.30549	2.22123	1.06443	3.99832	3.46557	1.01402	0.208291	1.03624	0.848465	1.72144	1.74211	0.47228	0.677518	1.26817	0.369311	0.313988	1.10087	7.12386	2.89457	1.16241	0.802414	0.90499	1.17179	0.598261	2.08572	0.652043	1.12485	2.05013	1.31743	0.658912	0.546084	0.916059	0.586626	0.190066	0.566473	0.504745	0.77887	1.0635	0.516077	1.06071	0.020758	0.036808	0.035765	17.4095	2.02559	0.048201	0	3.5869	1.81451	0	6.64913	8.15614	24.7527	3.57817	1.55221	9.65962	1.19511	4.31908	21.0395	4.24996	1.94432	2.70019	0.04468	8.35392	5.33622	6.59895	8.15336	1.84879	0.425128	6.1192	2.17143	1.02493	3.1062	1.58435	0.999641	6.99244	9.95947	5.63708	4.54519	6.21553	3.17519	3.20656	0.507902	0.862802	4.18596	2.61619	1.41349	2.93094	3.68145	9.95359	3.63044	2.21603	1.27492	3.14895	10.4833	4.35519	0.059378	1.3213	0.625377	3.7214	1.20883	2.15427	1.05231	2.28396	2.94979	0.306476	2.31724	1.14692	2.82004	0.669733	0.349678	2.66432	0.421183	0.43117
ZC3H6	3	0.227888	0.061676	0.133765	0.083069	0.269805	0.002102	0.269813	0.249114	0.10782	0.008337	0.69371	0.484546	0.020199	1.52436	0.028352	0.467475	0.485269	0	0.404799	0.115041	2.25664	0.112037	0.340656	0.204556	0.153351	0.545058	0.489062	1.58423	0.079534	0.102908	0.99259	0.070856	0.021491	0.025238	1.79253	0.074067	0.043252	0.521255	0.047428	0.120425	0.407192	1.32887	1.63444	0.485994	0.607513	0.689935	1.07967	0.183695	0.894656	0.883256	0.262693	0.623451	0.308488	0.139496	0	0.116951	0.65832	0.08376	0.297453	0.199539	0.263265	0.20306	0.223564	0.236495	0.166259	0.06681	0.210085	0.135518	0.26517	1.45087	0.892572	3.21242	1.1848	0.845053	0.228035	0.184002	0.473137	0.526463	0.425845	0.274917	0	0	0.039393	0	0.066242	0	0	0	0	0.247625	0	0.236395	0.122706	0.076248	10.3774	0	0.00743	0.986424	0.618323	0.03763	0.08231	0	0.014793	0.371634	1.00026	1.69985	1.06403	1.20444	0.22118	0.199158	0.273378	0.283758	0.727365	1.08235	1.47518	1.04169	1.06813	2.62646	1.01581	0.005326	0.316764	0.419259	0.832293	1.56097	0.77957	0.503547	0.512463	1.02261	0.946155	0.348837	1.11814	0.122596	2.61627	0	0.05158	0.381021	0.036757	0.549614	0.649818	0.051583	0.080911	0.986673	0.222542	0.171342	0.021232	0.434876	0.114033	0.765215	1.11388	0.354294	0.166403
ZC3H7A	2	0.694701	0.649788	16.495	1.04464	3.39981	3.89541	15.7982	2.83975	3.74166	0.789569	16.0059	0.83608	1.92317	10.142	1.20206	1.38694	10.6575	15.6095	12.579	15.6981	9.32825	14.3057	5.47876	4.49048	19.6505	16.1965	5.73357	9.13806	2.63074	16.863	9.46152	14.9052	14.1958	1.55632	7.54188	8.70662	5.61101	7.15415	14.0885	11.0147	9.95178	3.89276	8.86023	7.13559	13.1595	8.165	6.04108	9.38828	9.54669	19.8358	4.61676	9.4249	3.19241	8.58471	6.90868	6.42204	10.9266	5.1175	7.14101	3.18885	10.1839	4.99485	17.0607	8.64495	6.8644	7.21914	13.8419	24.0316	8.37213	3.92838	9.94936	4.46126	19.4117	14.4476	7.46739	22.1838	9.42264	41.8478	43.3532	49.2269	0	3.62731	0.355661	2.69251	0	0.197704	0	0.301827	0.461797	14.0733	6.7972	6.99503	16.2271	5.86937	3.42098	14.0911	2.43875	2.58126	2.0939	3.65566	1.0303	12.6559	0.67159	8.99779	0.410244	0	6.31086	3.80116	0.36	7.57432	6.1562	0.522153	2.68142	3.56452	6.11581	7.89389	3.91914	5.54489	5.1187	0.97179	2.68513	3.30584	1.79903	3.66006	1.64288	0.935064	8.77441	0.963905	3.55848	2.83405	6.00797	12.2707	9.91713	5.90951	5.57598	4.98433	1.81199	3.04483	1.0379	3.60972	2.04965	1.34565	3.14576	9.72389	6.84286	1.66561	4.05418	3.23092	9.24776	0.134894	1.82117
ZC3H7B	3	0.218978	0	0.988228	0.164636	0	0.099779	0.111914	0.048653	1.57663	0.331099	0.136966	2.4658	2.26617	0	0.083921	0	0.768686	1.00316	1.05552	0.304228	0.279757	1.61781	0.400252	1.97052	2.2037	1.05424	0.051047	1.20401	1.90277	0.301231	1.71902	0.211365	0.095805	1.1657	0.035254	1.02618	1.15422	0	0.02887	0.876812	1.94004	3.01469	0.349124	0.358394	1.07033	0.264448	0.622204	0.395763	0.054178	0.466362	1.22011	0.317788	0.364723	0.290858	2.4027	0.06865	0.037159	0.248619	0.113284	0	0.067814	0.071022	0.043922	0.037478	0.188225	0.216349	0.138429	0.174587	0.562535	0.090874	0	0	0	0.201025	0.994244	0.1833	0.091305	0	0	0.046177	13.2934	19.1997	0.124472	0	4.18874	0	0	14.4969	3.92217	6.39256	5.42157	2.55114	4.38053	6.78935	4.76917	3.62215	15.3016	15.6316	22.8855	1.93816	10.9066	0.459365	11.4403	0.549219	19.1301	0.329315	2.06341	2.06596	0.085799	8.90946	18.9913	8.49574	4.57098	11.273	10.8828	3.7022	21.1965	7.25305	14.2269	11.7242	16.2446	10.5892	7.26396	5.57424	3.10994	16.3216	11.0827	5.50912	11.1344	4.78188	3.42473	4.75476	2.14413	3.97646	4.7836	2.76193	1.79087	3.76032	1.35389	2.83648	12.0937	3.69325	6.45799	1.37751	9.05299	1.13314	4.49626	2.70449	3.07025	4.99327	0.149835
ZC3H8	2	0	0.422925	76.6817	0.676652	0	1.4859	3.21798	1.16534	35.1513	4.81934	7.69768	4.2865	12.8156	16.2568	0.70209	0	21.2003	8.28767	10.6747	0.314065	12.1351	14.6282	4.53541	2.60567	11.8754	5.2215	17.5274	0.862481	7.30549	5.939	8.31977	3.46606	11.5274	0.679252	31.7486	5.97485	10.8903	17.7065	8.00743	14.7902	17.0269	31.2855	19.1237	21.0677	58.3148	11.7138	15.7714	16.8955	15.6804	34.0924	30.3434	13.3649	3.697	14.5472	20.994	24.7681	55.0204	7.08346	44.0692	11.1742	32.3369	22.6755	33.961	34.0113	25.472	9.26142	51.8351	54.9219	28.6607	32.4756	92.572	33.0906	136.313	28.1643	29.5528	51.1415	54.2919	78.6304	80.2812	84.2551	0.252531	1.88314	0.205413	0	44.301	0	0	0	0	0	0	0.885245	0	0	0.424438	0	0	0	5.22008	2.73256	1.3205	1.59026	0.109465	0	0	1.34525	4.30796	1.89762	0.112669	18.3488	2.21643	0.194807	1.82462	2.94774	1.01236	4.53455	0.4536	2.59314	2.05459	0	1.49377	0.692137	1.13414	1.95468	0.847914	2.08491	0.106987	1.00554	1.25789	0.84447	2.8973	0.459922	2.19251	3.19343	0.630681	0.327302	0	0	0	0	0	3.95937	1.63405	0.165689	0.080687	0	0	0.2224	2.77905	0.580311	0.204651
ZC3HAV1	5	1.10841	0.294914	0.405585	0.135222	0.659184	0.027336	0.367688	0.185931	2.13764	0.695257	1.59266	4.10899	0.291626	0.478569	0.057855	0.539729	0.369299	0	0	0.271525	0	0.348579	0.293478	0.459546	0	0.126806	4.97727	2.36447	0.654467	0.145398	0.865223	0.255119	0.852414	0.424195	0.043401	0.180697	0.011715	0.586683	0.140343	0	0	0.154668	1.50692	0.112543	1.02464	0.126327	0.93755	0.090738	0.171573	0.351316	0.429722	0.09772	0.522197	0.253645	0.123336	0.247667	0.228274	0	0.163088	0.161554	0.021676	0	0.012027	0.03604	0.019327	0.040568	0.231746	0.051712	0.24842	0.053362	0	0.018524	0	0.305007	0.162618	0.046059	0.325961	0.02752	0.118661	0	32.2137	4.50748	7.17524	0.467851	55.9168	3.28593	0	16.6702	0.876738	20.7832	29.8126	43.9714	23.0065	17.9285	52.6067	24.6984	1.21586	8.74951	15.0469	35.5716	10.479	14.0771	23.1839	8.6786	9.43884	5.27427	35.9475	13.8726	4.87919	22.6059	3.88456	11.2994	33.2469	35.8918	13.1649	28.2892	14.9865	4.45013	8.92924	19.2464	26.1714	28.7896	15.5633	11.6004	10.6828	8.3999	48.923	9.44376	7.95201	6.64039	30.6399	52.2899	52.6376	7.83749	10.2827	12.1575	7.09345	4.99443	7.51498	5.25236	5.02613	5.90264	7.61795	9.48398	5.78593	6.77416	11.7871	9.33139	9.43484	5.30975	7.11084
ZC3HAV1L	3	0	0	0.308743	0	0	0	0	0.176071	0.325274	6.82984	0.332064	0.420126	0.013897	0.066612	0.182316	0	0	0	0	0	0	0	0	0	0	0	0	0	0.010609	0	0	0.653117	0	0	0.066256	0	0.938717	0	0.055363	0	0	0	0	0.085077	0	0.118191	0	0	0.048432	0.093174	0.053466	0.153361	0.145832	0.004872	0	0	0.00702	0	0	0	0	0	0	0	0	0	0	0	0.009348	0.027727	0	0	0	0.102349	0.066907	0	0	0	0.028235	0.034293	0.456405	0	0	0	0	0	0	0	0.544336	0	0	0.009973	0	0.048176	0	0	0	1.20531	0.060455	0	0.597345	0	0	0	0.432654	0	0	0.344777	0.511531	0	0.015388	0.351461	0.027461	1.0434	1.90289	0.089136	0.409847	0.552183	0.318929	0	0.445698	0.13833	2.03536	0.47598	1.03454	2.58764	0.676168	0.573846	1.04407	0.029689	0	0	0	0.004112	0	0.003691	0	0.051086	0.037636	0.060386	0.025028	2.64204	0.003074	0.019343	0.010914	0.156348	0.109552	0.024286	0.018186	0.034964	5.75081
ZC3HC1	2	5.66724	33.5773	25.8173	0	62.8827	12.645	2.06813	19.0409	2.16016	3.09221	0	0.643832	0.968842	1.32689	4.14327	6.43935	14.1397	6.70623	34.695	49.3546	27.3763	28.0963	10.5881	22.2187	33.1066	50.1244	16.7161	29.8984	18.8322	1.42959	20.4649	19.6683	24.2348	15.5104	7.55766	16.8104	8.37511	0.290101	11.0899	22.0907	23.7488	7.40066	27.5304	26.112	23.7565	25.4351	13.2284	32.1978	33.5842	74.54	18.3771	40.7541	11.042	29.2475	42.4716	64.5194	59.1286	60.1717	49.1532	92.245	73.6615	44.4914	122.166	58.5089	51.1665	105.732	102.97	61.5645	96.6618	64.4138	71.602	21.071	50.821	36.4724	91.7036	75.6415	34.2318	11.1049	13.1001	14.8002	2.15954	3.38738	0.162221	2.05388	9.51714	0	4.36691	0	0	0	0	0.066221	0	9.99842	6.86685	2.01833	20.257	2.11105	0.802854	17.8384	2.38021	0.857208	0	2.02588	4.15006	2.82634	15.6832	5.62108	0.509636	5.89408	1.0767	6.2216	25.6355	19.036	14.2649	7.8136	16.3923	9.38653	9.84739	3.92676	10.3602	8.87673	7.67165	9.02736	4.69936	8.50591	3.04297	6.98114	8.5096	13.6877	24.4301	9.97258	11.5402	0.163824	6.33288	16.8441	0.106745	14.6854	1.59742	2.21032	6.64851	1.96557	26.573	0.074435	37.0073	1.91506	7.99098	4.65003	4.51161	1.87698	0.368384
ZC4H2	6	0	0	1.94174	0	0.629304	0.60389	14.9643	0.548152	6.43512	0	0	0	1.60183	0	0	0	1.79891	0	4.78779	0.178759	5.26297	7.52062	0	16.3567	4.6814	0	0.080201	0.614689	0	0.103468	0.622488	2.36564	4.82935	3.10693	6.55292	1.71359	3.55009	6.87708	10.8765	1.7629	3.53997	1.29442	0.545924	0.164692	6.90765	0	0.827307	2.16964	0.686176	0.418825	2.30138	0.098155	0.374451	0.309054	0.352299	0.482673	1.05546	1.16174	2.30939	2.44536	1.64157	1.51	1.26811	2.45846	1.72405	2.04489	0.054196	0.959999	1.75958	0.917649	0	0.828185	1.77904	3.56511	1.63455	1.33639	0.97371	0.114119	0.303348	0.32509	0.140449	0	0.058488	0	0	0	0	0	0	0	0	0	0.571913	0.075693	0	4.96766	0	0.762745	0	0.053972	0	0.360885	0	0	0.019776	0.256802	0.293127	1.01069	0	0	0	0.221181	0	0.77309	1.62204	3.29942	2.68781	0.217866	0.717841	0.172971	1.7836	1.09744	1.00697	1.30527	1.45614	0.395587	1.21954	1.02858	0.964032	1.16476	5.33061	2.94217	0	0	0	0.046457	0	0.284627	0	2.96663	0.410753	4.48267	0	2.16375	0.044433	0.098632	0	0.031814	0	0.066412	0.116996
ZCCHC10	2	0	9.17067	0.493048	0.148388	0	1.51609	17.4307	6.47847	9.18384	3.25167	27.1404	1.50607	3.50359	19.7166	5.97789	8.63948	12.8082	14.2132	9.23342	10.7155	14.9743	6.51354	5.05694	1.53677	13.3169	10.7733	18.3276	18.6369	4.06161	1.47285	7.87582	2.19299	3.82033	2.78865	3.25974	0.945895	8.67211	17.3999	13.898	8.81919	6.29625	9.77273	15.1473	16.463	13.6837	15.1579	4.69864	9.94301	21.7745	32.9354	17.3431	11.3237	6.50087	5.31618	10.7162	3.60243	22.2513	1.39135	14.1835	8.17335	6.48424	9.23527	6.45194	10.7825	9.31896	3.0769	9.52216	15.6379	7.4506	36.2253	26.9949	44.3528	14.9922	32.4242	10.5362	14.9637	18.4589	18.1582	18.2045	19.0453	0.09979	0	0.143362	0	0.438871	0	0	7.9729	3.76657	0	7.26047	4.16708	2.37711	2.13435	0.523904	4.22515	4.6184	1.05405	0.00486	1.34762	0	0.250338	13.4925	0	0.55992	7.44551	11.0541	13.5868	1.12914	1.03402	3.49539	6.37185	6.02102	12.5298	1.09499	2.88775	3.61255	5.94189	5.42102	0	3.49616	2.88636	1.07013	1.36912	2.33673	1.6439	8.54425	1.7135	2.25401	3.98108	9.31123	2.21311	14.792	0.3936	2.30083	1.06167	2.82134	0.434044	6.5502	0.32813	3.62936	2.28444	0.053707	0.634731	0.112247	0.850609	0.500245	0.745659	1.18035	0.557275	1.71385
ZCCHC12	1	0	10.5002	32.9682	4.74342	0	7.13537	7.41366	2.20344	2.81541	12.0095	7.13195	16.1094	14.3464	17.5071	4.27649	1.67513	6.0688	80.5946	75.57	14.2841	9.70235	41.1848	5.91922	24.9606	18.1787	28.6297	50.5216	20.539	19.5518	20.9537	15.1936	2.5623	7.68892	23.5453	5.3276	12.817	6.58561	5.66969	23.8632	31.5267	40.3473	20.2068	17.0955	11.0999	1.54233	16.2363	8.86042	10.0299	5.32249	16.2822	5.23853	20.1811	6.74116	6.21494	11.685	3.35744	2.92632	4.27258	15.617	12.1546	2.67212	7.16277	5.51634	4.31097	13.9455	3.69965	6.6594	4.64398	6.25967	6.39678	0.187609	6.87687	0	10.133	15.4727	1.91068	7.12289	1.13276	2.3227	5.42924	0.797865	6.59454	0.57512	0	14.976	18.2177	0	2.72601	0	0	0.239079	0.102752	18.9816	59.8164	2.81891	11.5164	19.462	8.42705	8.08748	33.5076	3.25681	83.6992	28.6848	0	0	0	1.14317	8.37263	0.401491	0	5.00817	0.884226	2.47667	0.950656	0	0	0.424459	0.938256	5.26209	2.76698	1.81908	3.66592	1.41321	2.9743	0.59556	0.486236	2.24738	1.75661	5.77795	6.39487	2.00788	2.6321	1.19457	0	0	0	0	0	0	0	0	0	0	0	0	0	0	0.273329	0.077174	0	0
ZCCHC13	6	0	0	0	0	0	0	0	0.409058	0	0	0	3.08248	0	0	0	0	0	0	4.62318	0	2.56611	0	4.10257	0.197168	0	0	0	8.10022	2.43019	0.839224	0	0	0	0	0	0	12.9905	0	0	4.75091	0	0	0	0	0	0.537381	0	1.42066	0	0	0	0	0	0	0	0	0	0	1.22395	0	0	0.214381	0	0.168231	0.211726	2.71574	0	0	0.156454	0	0	0	0	0	0.523709	0	0.27884	0	0	0	0	0	0	0	0	0	0	0	0	0	0	0	0	0	0	0	0	0	0	0	0	0	0	0	0	0	0	0	0	0	0	0	0	0	0	0	0	0.215491	0	0	0.096333	0	0	0	0	0	0	0	0	0	0	0	0	0	0	0	0	0	0	0	0	0	0	0	0	0	0	0	0	0	0
ZCCHC14	2	0	0.043627	0.351139	0.280944	0.684815	2.10116	1.9098	0.706692	1.00958	3.38815	0.467977	3.00743	6.43177	3.32194	7.90569	0.498053	0.164011	3.93632	2.84078	3.0169	5.48867	4.39753	2.30488	3.51881	7.58563	1.60888	0.435332	5.53788	8.39446	1.99739	8.7159	1.8554	10.6276	2.14629	0.601193	1.12617	2.51868	0.203127	0.02459	4.16672	0.693727	0.321377	1.68803	5.70083	3.19626	3.27848	0.683179	3.60645	6.13759	6.93135	2.65811	5.08651	0.692718	3.38546	6.53438	7.4398	6.01821	7.21569	4.31096	3.52315	5.95511	6.80713	7.12134	6.54032	5.04433	4.72302	4.153	4.6235	4.24583	2.12091	2.45746	1.99843	3.55942	4.00298	6.61128	4.70586	5.63381	15.702	20.0157	15.8226	0.026321	2.33999	0.106184	0	1.51108	0	0	0.162854	5.07914	1.25795	1.54073	11.0331	12.456	7.77412	10.0713	15.9121	0.226789	1.38952	4.01356	6.70538	3.75244	0.065291	20.2135	0	1.24978	0.281061	2.4831	1.09007	0.195615	2.98611	2.63835	2.16163	3.14346	3.31382	5.74124	3.30472	6.98957	2.95468	4.70803	0.062552	4.08865	3.27626	2.24895	1.08734	1.06164	4.16248	3.01135	3.16699	6.84417	5.44296	3.6477	10.3097	4.59099	11.8287	11.5417	7.3863	4.80354	0.775342	3.67765	2.04189	4.71095	8.84002	8.60924	2.87739	1.90099	7.26769	4.81089	4.38412	6.10738	5.31455	0.596685
ZCCHC17	2	20.1816	11.4506	2.34331	9.01818	10.6513	77.9804	78.4846	106.656	90.4923	10.8837	64.4429	45.6476	9.95302	23.9997	44.3065	39.4832	7.55122	99.2716	109.946	45.2412	114.302	133.148	31.8463	69.1973	89.5384	57.5646	52.87	56.8476	34.4793	21.0424	81.8186	48.3676	151.324	68.9844	79.3056	118.296	79.1749	146.586	52.866	60.3709	110.354	116.498	108.847	111.333	303.544	114.815	105.96	151.768	156.303	225.785	131.953	113.614	36.3267	101.049	178.566	368.584	299.377	264.525	328.117	177.418	287.116	166.612	223.388	264.184	192.605	161.577	290.768	205.11	290.409	268.023	367.197	423.55	816.503	338.732	173.989	256.718	320.645	471.423	320.138	363.619	0.298668	20.1377	2.26887	8.02748	2.15523	117.795	5.73365	21.3167	1.90787	62.4317	55.6817	14.9635	36.6393	7.60976	14.6668	70.4427	70.7095	15.7792	37.8551	18.8005	2.33746	39.0723	30.3628	21.7084	18.219	11.3278	35.3171	23.335	77.0723	14.0161	31.5391	15.6932	33.3505	80.2739	48.0825	55.9644	11.0165	47.4301	26.5281	0.338329	50.2093	43.118	44.5579	77.7636	27.6697	13.2541	35.2042	9.79093	13.3454	14.1289	54.6942	68.8753	19.2835	77.475	70.0857	84.174	46.9002	60.9472	25.8521	125.033	192.284	58.6014	23.9912	86.0009	2.21218	63.7258	46.6695	79.3219	81.9864	19.6802	15.5205
ZCCHC18	5	0	0	0	0.89568	0	0	0.23435	0.403407	0	0.696336	0	0.940407	0.196056	0	1.40471	0	0	0	0	0	0	0	0.273184	3.26312	0	0	0	0	0	0.41552	0	0	0	0	0	0	0	0	0	0	0	0	0	0	0	0	0	0	0	0	0	0.021959	0	0	0	0	0	0	0	0	0	0	0	0	0	0	0.06303	0	0	0	0	0	0	0	0	0	0	0	0	0	0	0	0.052209	0	0	0	0	0	0	0	0	0	1.33229	0	0.137455	6.94953	0	0	1.77495	3.23407	0	0	0	0	0	1.18406	0	0	0	0	0	0.258953	1.49339	0.301198	0	0.519991	1.59916	0.638839	2.84391	0	1.21114	2.55665	0.166833	0	0	0	1.84336	0	0.587164	0.84792	0	1.04743	0	1.05838	0.063193	0	0	0	3.87587	0	0	0	0	0	0	0	0	0.073453	0	0.059323	0
ZCCHC2	2	8.20283	9.25164	0.529948	1.94183	3.15683	6.0909	1.747	2.18355	4.62048	0.355114	29.4425	3.58709	0.627461	1.11527	0.225051	0.938443	2.67834	2.58182	2.74311	0	5.25004	3.33184	2.05258	0.955568	6.02218	10.8306	4.56234	3.87317	0.660441	2.46112	9.46418	5.49412	9.05471	12.6513	6.55877	6.99349	2.78148	8.50143	0.650627	5.91487	3.65302	8.60627	22.5667	17.1537	15.4331	11.8017	11.8777	10.2345	24.4337	48.9395	13.9583	22.6597	10.8974	7.62708	14.4102	5.08589	15.305	1.70602	11.8147	6.18663	9.30456	11.6815	14.1765	11.0891	12.8814	3.5592	10.3667	7.79267	9.00523	20.2371	13.8893	29.0556	11.178	39.3454	11.8238	12.7099	14.9832	40.3219	38.2085	55.1963	0	0	0.160171	0	0	0.133916	0	1.63572	0	0	0	1.59076	0	0	0.328052	0	0.214129	0.349108	0.495587	0.88889	0.872451	0.562547	1.0062	0	0	1.05917	0.191002	2.30694	0.576113	0.319313	0.265356	0.70476	1.36526	0.574365	0	0	0.197791	0	0.360836	0	1.20672	0.397764	0.16432	0.239734	0.652618	0.445308	0.027832	0.312328	0.495223	0.031084	2.18738	0.058466	1.09375	0	0	0.571255	0	0.31238	0	0	0	0	0.017711	0	0	0	0	0	0.009624	0.121668	0.053542
ZCCHC24	3	0	0	0.099834	0.199432	0	0	0	0	0	0.240837	0.055215	0.284214	0.077626	0	0	0	0	0	0	0	0	0	0	0	0	0	0	0	0.271609	0.036514	0.055585	0	0	0.020162	0	0	0	0	0.070119	0	0	0	0	0.028847	0	0	0	0	0	0	0	0.025612	0	0	0	0	0.518352	0.100321	0.17132	0	0.036479	0	0	0	0	0	0	0	0.040129	0	0	0	0.631242	0	0	0.020231	0	0	0	0	0	0	0	31.6311	0	0	0	0.692564	0	0	0	3.06165	2.35907	0	7.39567	5.48657	0	0	3.84138	0.027938	0.19701	11.2299	2.24156	0	0	0.531666	0.492223	1.64537	0.034542	0.029654	0	0.483612	0.134246	1.52549	1.07829	0.644464	0.983059	2.0456	1.59157	3.23098	1.27656	1.7689	1.48513	1.44648	2.73658	1.5292	0.031447	0.941264	1.1207	1.12436	2.70176	0.793564	0.180561	0.344432	0.03628	2.84556	8.94131	2.02186	4.89186	6.47872	0.591479	4.053	3.06174	3.55724	1.04194	1.373	2.14306	3.01173	0.076076	2.54235	3.08489
ZCCHC3	5	0	0.115052	18.5647	0.369465	1.20392	4.45703	0.251093	1.94235	1.31948	0.373265	0.304468	1.96585	0.165847	0	7.9655	0	0	4.96269	6.24885	0.171003	3.46005	4.05746	2.02305	7.12806	13.3047	2.75045	3.33612	7.76019	0.507225	2.06992	0.465705	1.14959	16.2554	3.76302	3.30206	9.18063	6.09974	9.03184	0.986351	1.14555	3.20008	2.97161	8.8779	8.62525	5.40544	4.88452	1.38566	4.84607	6.99023	24.9235	5.49298	10.855	3.40651	7.98349	9.10059	12.1587	22.1097	10.7447	23.5033	21.4136	21.6897	11.3171	21.0693	18.2699	39.512	25.7616	29.1589	27.2781	16.1843	17.9678	12.0023	4.98224	10.5041	11.1303	32.977	20.7299	16.9018	26.6117	30.0197	35.5903	3.86997	1.02681	27.3602	5.04963	15.2674	73.3635	0	0.425806	1.30959	15.5259	67.3655	25.205	16.9599	5.2121	49.1596	17.9208	25.0338	0	11.9014	12.2403	4.72386	86.2738	4.87755	3.28302	8.32251	1.72018	22.6306	3.48532	0.252357	4.28816	11.6886	16.4435	21.7106	10.3493	18.2865	23.2133	8.35291	3.28084	6.89817	0.441029	8.12159	11.7051	2.20134	0.891873	3.71481	3.97266	21.2847	4.58966	7.89376	3.66062	27.2081	19.217	19.6475	1.77636	11.5928	8.26469	7.96738	8.48501	6.95833	0.033168	0.471269	9.36219	1.29883	3.77779	8.9195	1.6037	0.110323	4.99256	4.07497	4.0036	2.91061
ZCCHC4	1	0.508564	0	0.731867	0	0	2.7827	0.012375	0.00532	10.674	0.018394	14.8139	1.16278	0	9.49635	3.66281	0.708267	23.3259	0	0.826153	0.33709	1.24012	6.73968	0.775455	4.06689	5.212	1.19315	0.151171	0	1.74942	0.839438	7.08844	2.79239	2.61166	1.83634	4.23449	1.45445	0.015138	2.7933	2.36483	1.69326	2.3213	1.67357	1.55712	1.40037	0	1.11851	0.751348	1.49713	2.19168	4.86746	0.142331	1.86374	0.883936	0.953125	2.65784	0.910245	0.662768	0.547854	1.87545	0.976135	1.46803	1.15478	3.13949	2.15278	0.935976	1.68855	2.88681	4.81447	1.4421	0.669246	1.58714	0.214664	0.575237	1.98631	1.68332	1.86708	2.09417	6.22954	6.88014	8.21335	0	0	0.061149	0	1.82709	0	0	0	0	0	0	0.064851	2.69616	0.035672	0.018956	0	0	0	0	0.01697	0.358218	0	0.058625	0.040451	0.253051	1.47958	0.876749	0.848847	4.88746	0	0.050288	0.312662	1.9008	0.522152	1.25119	0.776098	0.986392	0.260901	1.95291	0.045277	1.42112	1.16695	0.995623	0.140663	0.808647	1.82726	5.29941	0.647631	0.773353	0.732818	0.766013	7.55334	2.7267	0.972575	1.72024	0.271905	0	0.064402	0.482669	0.019616	0.007096	2.20339	0.123142	0.002216	0.002873	0.051139	0.39283	0.041905	0.053639	0.095007	0.005517
ZCCHC7	2	3.39076	41.1399	64.6678	16.8696	2.50267	1.94517	16.6653	26.8154	34.5239	22.2876	118.224	27.4585	8.80854	21.0194	10.1242	31.5787	68.3475	46.1827	32.2539	39.2948	32.7374	27.7251	5.181	11.5733	30.913	28.6305	35.0572	8.76003	15.7907	5.0625	21.2243	30.0704	51.4481	26.5902	29.4773	8.36094	42.5488	42.9192	17.5119	22.1034	34.4593	85.97	32.8634	40.7241	55.6847	35.089	21.5238	53.5406	28.5115	58.6272	42.4768	45.4094	9.82575	52.8833	7.90344	17.1011	40.6178	14.5233	38.0824	13.5572	35.0793	21.8819	40.8329	31.8886	23.1504	20.0171	53.6759	77.7761	43.6529	20.3789	56.5795	38.7163	62.8754	43.8852	24.752	54.7258	35.2835	119.287	108.763	147.828	0.142396	0	0.23249	1.73361	0	0	0	0	0	0	0	0.668017	5.30519	6.15061	0.399926	9.59415	0.420246	2.62967	1.19691	0.285331	2.00373	0.478892	0.412418	0	1.08521	1.69718	0.307028	7.14387	0.517652	1.9789	5.26384	0.513477	3.53044	2.85676	1.52935	3.65812	0.800351	4.40101	3.91594	0.340665	3.27494	2.87754	4.94754	4.2079	1.92481	1.65686	6.05434	3.35707	2.15388	2.06393	2.15103	2.67552	7.10135	0.011428	4.72421	0.555443	0.207297	0.077608	1.56015	0.549258	0.272489	0.475176	0.353024	4.24269	0.063742	0.065334	0.916147	0.210092	1.16363	1.53857	0.154757
ZCCHC8	5	0.215111	1.5263	1.04957	0.934104	0.75738	4.37137	0.183164	1.88829	3.53585	0.480617	7.86371	6.36401	0.65528	4.19022	2.33209	2.91562	0	17.3166	4.88767	0.10761	13.4868	5.74459	4.43292	8.28675	11.1754	9.25929	3.99949	20.2871	1.65684	6.18736	7.63022	1.57208	19.8191	10.3054	3.31559	0.931736	6.00965	8.73249	4.14532	9.12961	3.50858	1.06708	2.34138	2.17937	2.41216	1.73868	1.80313	2.40043	2.82707	3.03347	1.4194	2.618	0.870462	2.13357	0.334067	1.07226	3.55624	0.585138	2.51673	1.71566	5.97895	2.24285	10.5848	4.18468	3.05975	3.35914	5.43797	7.21621	3.43467	1.19793	1.6636	3.84811	0.736543	2.43116	4.34023	7.46851	4.18123	13.7745	14.4079	13.6991	57.7117	4.52602	0.116659	0	4.22504	3.87973	0	0.024476	0	9.05375	2.21176	4.6934	15.8381	15.481	15.6038	17.682	0.283151	2.34733	0.775972	13.2743	0.48506	29.0607	12.9964	1.67349	7.89612	2.44989	9.37629	2.24346	7.48706	2.36275	1.84153	5.4862	4.9836	4.0073	3.415	1.65788	4.43527	2.03595	4.81458	6.37242	2.65693	1.97505	2.09548	0.943944	0.732901	1.99478	3.33176	1.83386	1.65431	4.88363	4.13169	12.2068	10.9618	2.35749	1.56877	0.065632	0.084162	0.322421	0.294493	1.04357	0.547779	4.19083	0.360749	1.31772	0.286461	1.41755	0.208475	0.870508	0.28688	0.136308	1.29419
ZCCHC9	2	2.09975	0.246991	35.2455	4.73771	0.974894	3.54544	18.2385	2.92532	27.8858	13.7041	14.0525	1.6627	12.8582	3.90144	2.87898	8.33056	2.74511	11.5684	5.36597	6.23727	14.1779	12.0109	4.26442	2.95546	26.3023	46.0483	30.5436	11.8031	14.3277	1.40607	9.90931	21.1314	12.957	8.87733	10.8147	16.668	2.55472	6.59241	9.73409	12.1629	22.1679	10.8212	31.7977	33.7575	51.189	28.1202	19.263	14.4712	49.06	33.4006	18.9009	30.1198	11.028	18.0776	10.6948	13.1571	74.3479	7.52885	24.6961	16.6348	24.7397	38.1349	35.4422	43.1101	30.2611	12.2565	34.7892	45.7611	16.1384	45.1174	76.6527	84.353	130.274	41.8657	22.539	41.7525	34.0753	90.7793	52.6311	65.7163	0.441619	0	0	0	0	0.448093	0	0.899935	1.59428	0	0.401986	0.506259	38.727	0.937666	0.123963	29.0392	10.6026	0	7.5381	0	0.751011	0	0.192857	0	4.14391	3.57509	2.92871	0.794636	1.31517	1.5296	3.11387	5.84796	4.39335	8.82615	7.41119	3.5913	2.4688	4.28018	4.4065	0	3.71935	2.238	2.76532	3.02232	1.93188	2.37947	1.24939	2.48342	0.592107	1.27067	8.50796	7.76145	3.01247	0.211208	5.77475	1.78054	4.43951	2.76557	0.337792	1.45591	6.68937	4.82248	10.3333	14.3494	2.67456	4.76829	11.664	7.05716	0.915757	0.661123	0.23322
ZCRB1	2	105.903	163.914	120.011	165.035	51.8315	180.237	82.7289	90.1105	376.394	186.863	113.988	119.311	138.955	56.5476	24.0162	77.3427	70.3892	82.6104	95.7707	30.7726	65.4763	54.4378	62.9078	38.1052	39.4383	105.286	134.609	58.265	109.308	79.6561	76.3524	111.788	32.52	68.4536	125.809	85.9956	149.506	181.361	147.61	65.2992	103.599	161.101	52.1917	68.0091	48.7877	66.4736	52.1559	40.9438	97.0341	75.5732	39.4218	59.4818	23.4626	56.332	88.4568	102.059	203.374	72.3374	144.481	67.5154	90.1172	155.109	89.3909	135.416	77.2135	89.7573	129.618	141.245	76.0654	112.376	146.515	98.9338	112.745	43.1347	79.0799	85.6287	147.633	378.704	276.768	301.443	0.538805	14.4469	0.962746	0	1.71268	123.103	8.28176	1.323	12.326	0	19.8443	3.51163	15.4078	6.02208	48.0759	22.9497	16.4198	13.7165	10.9568	2.17229	10.7255	6.49597	22.0896	91.5504	18.5314	10.3372	4.13567	20.1849	4.06832	7.82056	31.6603	15.7523	34.0469	25.1948	24.7112	30.0629	16.1269	47.9282	25.6135	43.603	18.9777	25.8178	26.1122	80.0849	30.8898	25.7563	10.532	29.8588	22.8907	19.3519	27.0253	7.70625	29.9537	41.2657	20.6363	45.3866	28.6721	55.7561	31.2861	11.467	21.0921	17.236	13.4821	30.1223	16.9082	24.523	39.3033	16.9147	23.3504	26.5086	46.5383
ZCWPW1	2	31.2592	0.143666	0.928171	0.835382	57.1962	13.0756	26.6013	0.729952	27.3641	11.6646	1.48827	11.5015	26.6895	9.00151	1.82551	33.3698	2.14441	5.64296	12.4992	4.92686	20.7695	11.5275	8.25946	21.4857	23.7191	10.45	3.08102	0	14.2943	4.83816	30.2713	4.52779	22.0655	15.6677	7.64812	5.92616	21.0044	1.80024	18.5032	6.82819	7.59992	45.2606	17.2507	4.09805	51.698	6.58784	20.7649	38.1956	4.80728	33.6701	69.3805	12.9703	4.44457	21.9818	25.8843	32.4441	20.6351	38.1718	33.5905	25.3808	27.9482	24.0941	29.0407	19.1469	26.0826	33.3483	29.94	28.0615	28.798	14.7878	44.303	65.0206	72.7149	46.9683	35.2598	21.3439	32.3068	58.0741	46.8304	43.2052	0	0	0.069834	12.5368	5.45448	0	0	0	0	0	0	0.848204	0	0.090496	7.78261	0	1.42079	0	4.19721	0.06435	0.452197	0.43129	0	7.67461	0	1.83719	0.416988	0.838413	0.781034	0.891838	1.2592	2.55082	6.07871	4.46333	7.18341	1.14563	1.3404	1.8429	1.43019	2.44037	5.57802	1.24308	3.3468	5.11333	2.89356	1.88944	2.32891	2.4109	1.0522	1.16879	6.3354	3.40739	2.04717	0	0	0	0.0459	0	0.02471	0	0	0	0.185257	5.84438	0.109325	0	0	0.68296	0.025	0.143626	0.139565
ZCWPW2	1	0	0	0	1.25576	0	0.627433	0.853196	0.180719	1.48456	0	1.02267	0.66375	0.142897	0	0	0	8.74807	8.45526	3.01596	0	2.67973	4.44174	0.382498	0.482706	2.02978	0	0	5.401	0	0	6.0697	0.671259	0.891541	0.126149	3.81367	3.60659	0.642596	2.09358	1.93625	2.26235	1.61018	11.6011	3.10555	1.39635	0	1.94012	0.666404	0.759056	1.49066	2.96394	0	2.36114	0.299303	1.7012	1.14588	0	1.01043	0.313284	0.58442	0.08087	0.596836	0.27091	0.835382	0.926412	0.805943	0.295161	1.1911	0.461077	1.089	1.02497	2.22964	0	0	0.314977	1.10117	0.393083	1.63191	4.55322	3.10384	4.40399	0	0	0	0	0.622033	0	0	0	0	0	0	0.068345	0	0	4.52624	0	0.519179	0	0	0	0	0	0	0	0	0	0	0	0.209925	0	0	0.812686	0.317408	0	0.187952	0	0	0	0	0	0.040778	0	0	1.51216	0.787168	0	0	0.559403	0	0.055903	2.01076	0.106422	0	0	0	0	0	0	0	0	0	0	0	0	0	0	0	0	0.067919	0	0
ZDBF2	5	0.125185	2.29579	0.235231	0.188342	0.305902	0	0.256139	0.642975	0.796532	1.60789	0.917436	0.504792	1.13227	0	0.236737	0.334075	0.440151	0	0.586698	0.347939	0	0.127092	0.429298	0.107143	1.34794	3.25761	0.953677	0.868481	0.494766	0.938234	2.12708	0.291736	0.850082	1.03985	0.322162	0	0.02426	0.181816	1.02739	1.12718	0.30654	0.430617	0.266344	0.289065	0.306093	0.247396	0.305963	0.438969	0.21833	1.20712	0.342389	0.49385	0.279687	0.592197	0.085843	0.157163	0.177759	0	0.297415	0.214474	0.263476	0.241273	0.373192	0.171646	0.173237	0.06382	0.137321	0.122956	0.357706	0.191954	0	0.131352	1.19419	1.35651	0.268145	0.300536	0.241099	0.981557	2.1665	2.00877	2.22518	0.784322	0.22781	0	0.091929	1.02886	0	3.39005	0	0.280643	0.046853	0.421702	11.4132	1.37548	4.14031	17.0886	8.91642	0.372723	0.975208	0.647569	2.14646	1.83745	4.93184	0	0.18602	1.03838	3.08783	7.35539	0.129083	0.910028	0.589529	0.597162	1.01441	1.90351	0.059927	0.110902	0.781524	0.285064	0.740171	0.160643	0.547039	1.08109	0.456	0.329039	0.504488	0.794185	1.11353	1.45762	1.57678	1.09777	0.878428	2.77317	2.46312	0	0.017031	0.011828	0.120908	0.001062	0.000252	0.004216	0.360292	0	0.123762	0.011398	0.000551	0.01499	0.028103	0.223751	0.046547	0.050348	0.028565
ZDHHC1	3	18.8162	0	0	1.04802	0	0.10498	0	0.151709	0	0	0	0	0	0	0	0	1.21827	0	0.569427	0	0	0.259533	0	0.267549	0.483939	0	0	0	7.06576	0.096542	0	0.319323	0.338344	0.052721	0	3.247	0.134514	2.50234	0	0.096318	0	0.603902	0.740581	0	0	0.306214	1.1166	0.599419	0.334607	0.321512	0.230653	0.198206	0.125789	0	0	0	0.239938	0	0.356015	0.47076	0.142667	0.602893	0.093012	0.178535	0.224308	0.223531	0.073589	0.213767	0.426239	0.667445	0	0	0.826177	0.088444	0.056996	0.2172	0.097189	0	0	0	0	17.4881	0	0	0	0	0	0	0	0	0	0	0	0	0	0	0	1.03405	0	0	0	0	18.1822	2.32618	0	1.39157	0	1.48958	0.088345	0	0	0	0	0	0.627964	1.30119	0	0	0	0	0	0	0.487892	0.252637	0	0	6.29132	0.077683	0.513603	0.325742	0	0	0	0	0	0	0	0.079565	0	0	0	1.72535	0	0.063972	0	0	0.156523	0	1.87397	0	0
ZDHHC11	3	0	0	0.197702	0	0	0	0	1.49108	0	0	0.647426	0	0	0	0.202028	7.64549	0	0	0.996074	4.18715	1.00464	0.388399	3.34995	3.497	7.53467	0.5769	0	0.50064	0.06756	0	1.40542	0.029861	0.304849	0.237852	0.29661	0.34885	4.96698	0	0	2.15425	3.65875	0.904102	0.277917	0	1.91784	0	0.421016	0.056612	0.063465	0.426164	0	0.149847	0	0.125838	0.717527	0	0	0	0.234855	0.050244	0.250597	0	0	0.134091	0.056143	0	0.193139	0.064164	0	0.143687	0	0	0.620952	0.26866	0	0.0404	0	0	0	0	0	12.0233	0	0	0	0	0	0	0	0	0	0	0	0	19.2899	0	0	0	0	0	0	0	0	0.873473	0	0.261485	0	0	0	0	0	0	0	0.262372	0	0	0	0.49913	0	0.058709	0.767156	0.487008	0	0	0	0	0	0.465422	0.768175	0.800598	0.41426	0	0.051745	0.262793	0.144492	0	0	0.029813	0	2.04772	0	0	0	0	0	0	0	0	0	0.135251	0
ZDHHC12	4	0	0	1.02299	0	1.64713	0.397725	2.72655	0.565801	2.3494	0	0.267872	5.25448	0	26.5635	0	0	0	6.16635	12.6358	1.869	1.71991	0.251243	0	14.9958	0.927446	2.06349	0.105544	0.32027	75.9959	34.901	0	0.154688	10.4141	0	0.110022	13.6638	0.507572	0	0.187299	7.18422	13.3853	12.8433	3.54472	1.48369	1.6325	3.57219	1.05069	1.75057	2.00325	11.467	2.989	0.49288	0.699655	6.83597	59.0912	119.21	22.4898	53.7022	22.7164	88.1405	27.6929	66.8431	19.5442	31.5947	52.3049	44.2566	28.2695	35.6713	25.6079	8.09893	11.417	6.45193	7.86821	5.68332	42.672	10.8488	35.3378	6.58254	2.82918	5.97113	0	0	0.305429	0	0	0	0	0	0	0	0	0.552992	0	0.199668	0	0	0	1.97426	14.128	0.278391	0	1.90009	0.326413	0	3.16308	3.31276	0.14462	0.746141	0.162806	36.988	0.253843	9.01402	13.715	60.5189	38.0407	45.9467	32.9068	11.7691	9.61157	0	32.8518	14.4954	41.3181	26.0175	40.1196	34.6419	18.6018	29.2351	17.7166	11.0956	5.47391	29.7566	4.47042	59.6181	48.9114	100.597	60.4677	51.7351	74.8919	67.8997	31.5665	57.1055	219.682	17.1865	43.5587	279.909	97.0821	40.2098	179.154	94.0603	337.505
ZDHHC13	1	0	14.6991	0.684914	0.453465	1.47917	2.18419	0	1.23375	5.03665	3.67262	0.372287	4.95295	12.9859	7.87222	5.83706	1.60193	22.1605	19.1538	7.35001	22.7049	27.0424	5.39191	4.41673	2.13645	11.315	24.1344	0.141452	12.7058	2.69727	2.96118	12.3213	12.2741	13.5372	4.90975	18.552	6.83281	0.700079	5.64062	0.121821	7.51524	5.15612	4.69758	2.564	4.80427	6.6358	3.1102	0.726674	1.72478	6.1902	15.3811	1.68547	6.08545	0.61452	8.11909	2.89643	6.60978	14.1796	3.63264	6.29124	4.47104	15.0231	4.57007	17.7889	11.3866	8.80157	4.98369	11.9679	14.2786	8.78465	0	2.33266	0.069259	6.44077	1.69482	9.60691	24.2318	7.56188	35.9714	28.368	25.6027	0.084763	0	0.137442	0	0	0.341668	0	0	3.22084	0	0.456837	0.737274	0	2.58216	10.7071	0	0	0	0	0	2.67046	0.424332	0	2.01401	0	0	3.14803	2.83068	0	0	2.16568	2.34027	2.67211	2.89801	4.89429	2.65305	1.42059	3.26644	4.26998	4.13828	8.19648	2.14889	2.78683	1.31275	0	0.464781	0.071607	2.82072	1.92262	4.26173	6.71136	0.571343	12.8025	0.60729	3.00881	12.0723	2.84519	1.82302	0.486359	2.36195	2.12374	1.31827	12.7612	3.59412	2.09754	2.31611	0.609517	1.30693	1.64853	1.48103	1.51084
ZDHHC14	6	9.40246	0.231683	0.373848	4.83702	16.975	36.388	1.01137	117.889	43.8493	2.21589	104.729	209.162	49.7141	0.804938	3.56516	34.2065	2.16622	2.726	2.87663	10.8289	6.33578	8.49222	15.7931	32.293	8.93297	11.2463	8.38079	3.31561	42.0744	18.4533	4.49156	2.85224	14.408	62.6722	12.9827	8.0898	192.055	13.019	0.198695	7.48262	6.54093	33.6024	6.31119	1.21792	8.46799	3.30323	11.3624	17.2673	0.481227	0.980741	20.8324	1.89273	0.992882	11.1964	114.058	10.2301	1.41394	2.23864	1.49318	0.522545	1.38771	12.0815	15.1866	1.14205	4.57045	0.807347	0.769411	4.39394	1.76938	0.952291	0.147313	0.113994	0	3.18372	3.26227	0.83515	1.70164	0.484642	0.154681	1.79531	0	1.03352	0	0	0.365899	0	2.67563	0	0	0	0	0.120484	2.75468	0	0.116192	4.51197	26.2584	0.734537	3.23981	0.051983	1.43839	0.521253	0	0	6.89448	1.23727	0.113052	0.877266	4.63725	0	4.01742	3.40043	2.70841	1.98541	5.91554	0.871856	11.0479	2.15045	2.75243	0.055492	4.2139	1.21951	0.41565	2.29462	1.87031	7.04944	5.05081	2.21655	1.98294	2.16665	0	4.07666	0.58643	3.40434	15.0912	0.178984	0.073939	0.084594	0.059883	0.066791	13.7648	0.046886	0.186871	0.498232	25.1012	28.6927	0.111077	1.6267	8.26822	31.0774	0.225422
ZDHHC15	1	0.048978	0.050253	0.080912	0.860276	0	3.35411	2.10234	2.54333	3.2707	0.018072	3.28538	7.20359	0.107881	0.0174	0.002061	0.079395	14.8785	6.11048	1.10631	3.58397	8.54684	7.62166	0.735664	0.092888	1.97839	0.737501	0.184286	8.15934	0.488976	1.15155	1.48076	4.16136	0.782636	2.81783	0.365826	0	5.73987	0.404237	0.028052	2.66718	3.72452	2.10057	0.240316	1.06839	0	0.625792	0.062598	0.361476	3.36033	0.067654	0.284413	0.363879	0.481698	0.507737	0	0.02923	1.01013	0	0.247832	0.041033	0.313847	0.611527	0.072518	0.191864	0.706843	0.160701	0	0.069897	0.261393	0.038229	0.005358	0.054051	0	0.150843	0.520294	0.11432	0.35432	0.5268	0.899174	0.809414	14.55	0	0.024403	0	0	0	0	0.046859	0	0	5.24646	0.826304	3.35479	1.84947	0	0	1.17906	0	0.325115	0	0	0	1.35294	0.055322	0.2388	0.162129	0.948489	0.043735	0.155923	3.32067	1.83529	0.120481	0.546955	0.406252	1.80948	0.338354	0.817925	0.08752	0.614512	0	0.768458	0.014238	0.286993	0.211527	0.10186	5.71354	0.307951	0.3758	0.536152	0.583891	0.168225	0.040059	0.384409	0	0	0.020352	0.0016	0.006117	0.000543	0.015241	0.091942	0.219068	0.000811	0.976875	0.01238	0.109458	0.255927	3.22606	0.139047	0.026208	14.275
ZDHHC16	4	0	0	106.854	0.832255	2.72639	14.7287	33.234	5.06487	18.5929	0.849867	6.93778	3.50508	11.3477	5.47875	26.3949	0	2.89222	0	7.93632	31.6347	7.51691	19.3059	3.79587	24.734	9.88597	57.7209	11.9882	0.184127	9.99566	0.057489	0.236338	5.36265	3.95359	2.16729	10.698	6.96625	17.6162	29.1198	2.0916	2.87136	9.37131	8.68471	14.1116	6.13261	0	8.85206	1.75349	15.2866	6.8664	8.12194	4.87392	10.9338	0.97458	3.8339	7.596	36.556	27.0657	19.8002	27.5407	24.24	36.6408	23.1127	29.0222	28.8244	19.489	52.4753	38.2496	36.3423	28.3056	13.9523	39.2812	16.2828	32.6885	10.3876	20.5358	32.0425	25.4245	18.9147	19.1835	26.6684	0	1.89113	0.206267	0	0	0	2.97746	0	13.5134	40.1138	0	0.091199	3.71192	10.8728	7.26147	0	0.491681	0	2.8566	0.387277	0.647783	1.5595	46.6467	0.595229	14.6064	6.60649	13.6231	0.209311	0.273713	13.8403	9.54156	18.8853	13.148	6.7782	31.0982	30.256	3.52082	6.49076	10.8385	4.39322	7.0968	11.7437	19.0234	15.0883	13.4583	4.69526	2.30699	21.5907	16.7796	18.2907	11.6251	9.50238	3.02387	27.4384	37.1421	65.254	18.2597	31.4724	22.321	69.6237	55.9036	39.9577	43.113	1.32838	24.3276	58.1598	24.1152	20.2228	58.3062	16.637	31.1541
ZDHHC17	1	8.23703	0.192487	0.206709	0.412866	0	0.041663	3.50798	0.547723	0	0.207777	2.79961	0.661814	0.505253	1.33398	0	0	1.20422	8.30516	1.80875	5.15174	1.75463	1.42129	0.439224	0.078143	3.90674	0.626671	4.69784	10.5696	1.23041	1.45533	1.13658	0.031211	0.34698	0.980781	6.79326	2.66349	0.428239	0	2.05144	3.21172	2.74938	3.54666	0.145914	0.835519	0.671058	0.289102	0	0.255077	0.541523	1.19839	0.018599	0.742025	0.253316	0.629498	0.1883	0.258185	0.653372	0	0.212749	0.104831	0.368099	0.148424	0.275301	0.328865	0.471935	0.140115	0.245956	0.117878	0.166189	0.341391	0	0	0	0.143476	0.350998	0.356163	0.381764	0.474967	0.943924	0.208447	10.1678	0.573299	0.062448	0	0	0.469458	0	0	0.182304	0.617196	0.928257	0	0.305255	1.36988	0.225178	0	1.42102	0	0.490972	0.404823	1.22334	0	0	0.229498	0.108067	0	3.59616	2.08637	0	0	1.24165	2.65054	2.32761	3.2271	0.310024	2.48612	1.48005	0.637788	1.5001	1.93332	0.87342	1.92119	0.19216	0	0	0.422133	1.07421	1.12667	1.09227	1.58237	0.645622	1.06138	2.93881	0.027431	0	0	0	0.203052	0.177465	0.620609	0.656072	0.051804	1.07717	0	0.072996	0.05264	0	0.102205	0.033744	0.07112	0
ZDHHC18	2	2.56637	0.200181	5.327	16.0799	5.23686	10.4218	5.46434	1.50696	4.60005	14.2801	0.354144	9.937	18.575	4.86552	24.6395	4.55114	0	0.392518	5.8152	0.148783	2.73667	6.65964	3.52107	15.24	6.23555	0.03624	2.90105	11.1534	6.002	5.81342	1.95654	11.1896	10.4737	12.0079	12.8996	5.8553	3.98818	4.93858	13.9459	4.47638	6.54605	5.90678	4.3186	0.551818	15.6831	0.446004	2.93443	2.69525	0.574364	3.35288	11.435	1.3945	0.469752	6.23347	10.5616	26.5318	25.7821	19.8521	13.6711	17.4202	14.3996	17.5278	15.63	16.3464	18.6927	18.0582	12.0442	15.5316	17.1678	9.89248	19.5079	30.1185	36.0849	3.59378	24.1586	11.937	13.2767	12.203	10.3835	11.7274	0.060176	0	0.048685	0	0	0	0	0	0.56939	0	25.4829	0.519916	5.71222	3.20993	10.0383	3.89782	15.0603	9.53207	0.558883	0	0.950065	1.20034	0.155212	0	2.18969	0.214025	0.098166	0.592469	0.165404	0	4.4387	5.2878	0.920391	1.50027	6.75544	2.12125	8.56884	0.135843	1.65487	13.709	1.94563	2.52834	0.778405	0.77666	1.21314	7.40654	0.558199	1.47325	0.452841	0.96614	1.3497	0.777979	1.00914	0.943511	0	0.154577	0	2.04649	0.258942	0	2.04903	0.283411	0.258342	0	0	0	0	0.371137	0.034976	3.09904	5.65331
ZDHHC19	3	0	0	0	0	0	0	0	0	0.984537	0	0	0.880602	0	0	0	0	0	0	0.152054	0	0	0	0	0	0	0	0	0	0	0	0	0	0.054009	3.01933	0	1.47512	0	0	0	0	0	0	0	0	0	0	0	0	0	0	0	0	0	0	0	0	0	0	0	0	0	0	0	0	0	0	0	0	0	0	0	0	0	0	0.093257	0	0	0.109114	0	0	0	0	0.254541	0	0	0	0	0	0	0	0	0	0	3.65069	0	0	0	0	0	0	20.3454	0	0	0	0.439584	1.66182	0.611702	0	0	9.73952	2.5369	3.38597	8.04916	0.562729	6.00652	2.92011	4.67417	1.55098	1.76765	1.51582	4.72671	9.99048	12.4788	2.01315	2.09564	13.7838	3.04838	2.99449	4.32302	2.39865	10.8573	14.2796	3.4429	5.902	18.2615	0.507831	0.084174	0.127587	0	0	0.089891	0	0.337386	0	0.300796	0.32195	2.75354	0.068716	2.07601	0	0
ZDHHC2	5	0.329428	0.07702	2.85477	0.74305	0.80597	0.09988	0.336702	2.18538	2.36659	3.11914	0	1.34091	0.1413	0	0	0.438527	1.15533	4.53126	4.74461	1.94666	2.52735	5.60826	0.9789	0.605117	2.51532	0.724632	1.94883	11.3446	0.926354	1.8383	5.30581	4.91042	2.11326	1.15102	0.983461	2.86318	0.320709	4.40574	2.62164	4.53491	5.2207	0.283918	2.45091	2.7104	0	0.888827	0.666539	1.36526	1.90191	1.39485	0.467209	3.67969	0.363665	2.741	0.451869	0.903333	1.64778	0.124479	0.785904	0.566797	0.644856	0.641109	0.330237	1.12708	1.02612	0.609847	1.23279	1.71743	1.01279	5.77266	7.66835	2.82221	4.70117	1.07181	0.712793	1.13421	1.14555	1.43011	1.53298	0.58358	4.68353	0.343992	0.112425	0	1.21452	22.1326	0	0.286352	0.656766	0	1.61091	2.80162	2.56467	0.532278	1.50608	1.09079	3.9193	0.489658	0.848221	1.07496	2.19933	16.8454	5.29341	0	0.032421	0	1.67403	1.9688	0.085452	0	1.36971	1.09625	1.29649	1.48384	0.22311	0.981477	0.332883	0.626682	1.11761	0	0.194231	1.26353	0.553355	0.38906	2.95039	0.380014	3.24796	3.32991	2.1751	2.65324	3.10564	4.56946	1.73728	4.94314	0.993693	0.08917	0.89169	1.53427	1.24691	0.990605	0.77673	1.57131	3.91545	4.84929	3.4849	1.04247	0.702428	1.51867	0.828827	0.856869	2.85761
ZDHHC20	5	0	4.58252	0.918365	1.10566	0	0.186035	0.250355	0.163125	0.021919	0.009187	0.255253	0.433222	1.72679	2.53217	0.23967	0	0.214751	0.898265	0.483615	0.596047	0	1.55983	0.802923	0.071999	0.765609	0	0.991108	1.524	0.377652	0.571019	1.61776	0.055447	0.320347	0.102068	0.908378	0.081902	0.047752	0	0.971138	0.549636	1.44888	3.37691	0.520921	0.827744	0.898198	0.268602	0	0.250825	0.276726	0.897995	0.066507	0.312726	0.045234	0.503091	0	0	0.213391	0	0.174255	0.023344	0.167899	0.026461	0	0	0.07897	0.077812	0.00644	0	0.02425	0.054346	0.835213	0.074242	0	0.09622	0.222853	0.149417	0.068098	0.047998	0.261546	0.133822	0.171842	0	0.111452	0	5.40261	3.07571	0	0	1.62686	1.65138	1.65649	1.82411	3.2699	0.651713	0	1.41935	0.820047	1.09297	0.479773	0.514276	0.362734	0.431056	0.088713	0.204604	0.189576	0.442107	4.8022	1.53929	0.154448	1.06817	4.02293	2.76024	1.61693	0.95605	0.537064	2.46469	1.69354	0.96867	2.07321	3.07042	0.53205	0.959439	0.106403	0.311819	0.858259	0.20238	0.8719	1.57776	1.38263	2.17523	4.41435	1.34376	6.73868	0.523396	0.470744	0.266226	0.146777	0.015351	0.041585	0.429811	0.431357	1.24822	1.24013	0.382903	0.001076	0.14212	0.254427	0.087858	0.183476	0.261228	0.226337
ZDHHC21	1	0	0.293459	0.419743	0.21006	0.341217	0.679925	1.2852	0.28031	1.38523	0	7.06804	0.675211	0.60436	0.225566	0.480861	0.558823	0.613401	0.383757	0.28439	1.21236	0.624276	0.734388	0.095725	0.264744	2.66608	0.494988	7.01475	0.500808	0.588383	0.086378	0.598462	0.546518	0.393969	0.340262	0.022453	0.795717	0.546476	0.253347	0.797752	1.41792	1.63441	0.600317	0.371226	0.459886	1.70696	0.127178	0.625153	0.161173	0.382136	0.879809	0.371842	0.325487	0.259622	0.4559	0.191591	0.262849	0.543951	0.264646	0.425485	0.332207	0.625795	0.302052	0.532563	0.538155	0.480439	0.249067	0.426688	0.197047	0.41138	0.639855	0.167132	1.95173	0.832018	0.331613	0.908564	0.720104	0.465733	0.952882	1.26119	1.30792	0	0	1.22233	0	0	0.079817	0	0	0	0	0	0.022483	0	0.0818	0	0	1.35421	0	0	0.029461	0.20802	0.048782	0.943018	0.11683	0	0.070079	3.05502	0.73313	0	2.23236	0.525834	0.448653	0.123689	0.627803	2.99943	1.96249	0.659275	1.20673	0.941406	0	0.56775	0.480594	0.039104	0.406629	0.132342	0.214566	0.248284	0.696066	0.282772	0.719992	0.762167	0.138643	2.19603	0	0.09508	0.465173	0.539317	0	0.022592	0.131928	0.233171	0.407341	0.916383	2.2842	0.271676	0.173946	0.078362	0.277589	0.527448	0.162981	1.84867
ZDHHC23	1	0.351251	0.164277	0.397173	0	0	0.212912	9.15454	2.87115	0.315281	0	0.145796	0	1.002	2.84911	1.0806	0	0.923726	3.86578	0.453454	0	3.81823	0	2.56944	0	2.31628	6.65872	0	0	0.045096	0.919837	1.12463	2.73884	0.853452	0.08002	0	1.99556	0	0	0.279864	0.982234	2.818	3.33105	0.37332	0.265768	0	0.262886	0	0.63154	0.387783	0.536433	0.118467	0.405495	0.193655	0.169379	0.722718	1.21076	0.119681	0.530736	0.248981	0.302342	0.156754	0.493701	0.305138	0.480652	0.679049	0.785008	0.370306	1.23877	0.372759	0.048441	0	0	0	0.13693	0.760921	0.591868	0.195461	0.034395	0.121981	0.014815	0	0	0.039962	0	0	0	0	0	0	0	0	0.653444	0	0	0	0	0	0	0	0	0	0	0	0	0	0	1.09373	0	0	0	0	0	0.711227	0.351679	0	0.619971	0.177451	0	0	0	0.343701	0.537964	0	0	0	0	0.208288	0	0	0.419427	0	0	0.240471	0	0	0	0	0.619822	0	0	0	0.829804	0.556699	1.15501	0	0.134748	0	0.435615	0.373757	0	0
ZDHHC24	4	0	0.267013	0.433073	0	6.98451	0	0	4.6047	0	0	0.229119	0	0	0	0	0	0	1.04616	0	1.982	2.18839	0	1.04003	3.63532	0.787768	0	0	0	0	0.079046	7.69209	0	0.549845	11.5251	0	6.38134	0	0	0	0.717165	0	0	4.21652	0.348403	4.1601	0.80837	2.24385	2.27786	0	0.511325	15.398	0.316663	0.400294	0.135394	1.55641	29.4124	2.17588	14.8272	3.36455	25.8989	2.4954	6.00946	1.5107	3.96227	4.98104	4.8656	4.73899	4.38353	3.50552	1.99681	2.01148	4.23113	2.67845	6.56938	2.56653	0.993533	6.18625	0.925771	0.196992	1.10059	0.317788	7.12455	0.129592	8.52173	0	0	0	0	0	0	0	0	0	0	0	0	0.356521	0	0	0	0	0.40227	11.2041	0	0.447581	0	0.497605	0	0.13998	0	7.10417	3.69466	0	0.859603	2.54777	10.0314	3.04543	3.88835	1.17067	115.016	17.4781	5.05539	6.98784	7.78758	9.59994	0.87723	1.07962	6.48019	1.40527	2.74844	0.921984	0	0.234019	0.693677	28.0714	3.5168	0.257193	0.324801	33.3102	0.306522	0.45775	22.5682	2.23296	0.418966	22.1604	43.273	115.71	25.5674	18.9029	61.6199	146.325
ZDHHC3	6	8.78578	0.380531	2.54008	0.775935	2.46634	2.77532	3.71629	4.09832	2.66208	1.39968	1.97094	4.5925	8.76846	5.72052	10.2181	1.98068	1.1534	2.85882	4.833	5.57091	3.79072	4.71869	4.15088	6.72598	5.80542	12.7986	6.95414	7.21679	9.3661	8.45558	3.8	6.73563	6.51381	5.80377	4.60817	6.53419	9.16755	6.08596	4.98919	6.3166	7.8103	7.71272	2.71799	2.10082	5.59065	2.88398	2.42339	5.26955	2.19864	3.62667	4.39044	3.27567	1.10911	4.88393	5.01055	3.4729	3.53784	4.54698	5.36572	3.97358	6.20127	3.65457	4.01741	5.83275	6.66225	5.45327	4.67471	6.33924	3.50239	3.97021	3.26422	3.64746	1.02286	5.29372	7.34758	3.66881	3.50189	3.8494	3.24101	3.4871	3.71102	0.421202	0.126003	4.21699	0.433009	0.461937	0	0.138694	3.65613	7.2425	1.39788	3.18143	1.23371	1.6819	3.10532	1.25181	2.23054	1.02935	1.28042	2.18494	0.181757	8.12712	1.03492	0.665104	0.56717	1.68155	2.39286	4.18561	1.78414	3.96117	2.79228	1.31703	5.93296	1.81511	1.88174	4.38678	2.16018	1.94711	2.99685	0.520522	3.71476	2.50334	2.13127	2.7593	1.17416	0.488823	1.3695	2.53619	3.19933	2.68172	5.4843	2.65579	4.37249	4.0095	4.44066	4.21826	1.29756	1.50281	2.09295	2.08366	0.938031	5.20495	3.3992	0.145563	5.89106	3.96872	3.7049	4.53578	4.74101	2.18919	0.044816
ZDHHC4	6	15.6749	97.2152	18.3843	21.0161	9.65439	20.0936	96.084	19.7383	27.7116	17.1995	0.679033	12.8146	27.5297	40.6569	73.8084	31.0846	8.77658	26.8828	80.2013	46.5459	45.3754	40.5297	28.3215	75.2466	24.5034	41.5081	0.882427	36.5147	61.9833	149.103	41.6145	53.3026	38.0677	89.9049	47.3161	37.4441	70.0427	62.6528	18.159	39.6363	3.58251	45.1925	32.1201	39.3725	50.6643	50.8121	10.6396	85.5203	39.5498	43.2023	52.8231	39.84	8.70236	77.8254	16.9057	125.63	41.6145	60.6638	46.9712	57.7419	59.5011	25.7941	39.7594	55.3086	59.9824	80.6872	43.485	64.3688	58.1343	79.8074	139.725	15.1994	78.0336	62.8591	62.1293	27.1791	42.1091	23.7428	12.6559	18.2605	49.1146	0	0.63977	0	0	1.88508	0	0	0	20.4522	31.7876	0.551766	72.5616	1.16792	0.79395	69.9552	23.223	8.28967	22.913	0.233996	13.0893	0.794224	39.1943	0	7.51312	5.01186	9.59019	4.2315	1.52176	0	5.95149	21.877	10.3641	20.5015	46.044	17.4911	1.69166	14.2751	10.8429	1.27007	23.7595	8.44238	43.8321	25.5008	28.4417	29.449	2.93155	10.2143	9.10305	21.0268	14.5578	7.63451	12.161	8.66753	3.95772	111.02	51.1072	51.5942	121.69	13.0375	34.1646	38.6778	52.1407	12.0957	34.9475	94.4736	99.0661	39.0454	32.1029	57.9638	0.508762
ZDHHC5	2	0	3.36425	9.32207	0.649364	0.352051	2.66419	4.41389	0.637758	3.10493	5.22993	1.61678	1.38753	1.49381	0.466384	0	0	0.505012	1.31958	4.06716	2.50108	3.496	3.24743	1.71069	6.01084	3.59688	0.46249	9.36114	0.13768	1.69641	3.34988	4.66279	2.04585	3.94594	1.33453	0.278503	2.11832	2.07609	1.35382	2.24783	1.19493	2.27941	3.47159	4.1309	1.0628	7.38824	2.29322	2.44936	4.62306	1.63107	4.88689	6.23609	2.58275	1.64564	3.75128	5.33095	8.66258	11.847	15.5654	10.6296	6.62493	7.03729	8.15503	8.17842	10.5413	8.35016	20.5535	10.5895	18.2753	8.38884	12.0477	17.8795	11.3127	11.3023	7.06418	7.22797	8.22132	8.28691	11.0036	7.38816	9.61696	0.121604	0.601158	3.60166	0	8.48412	0	0	0	7.83898	0	0.108182	5.74283	6.08193	0.464822	5.22883	3.33533	0.613831	0.856018	3.04328	8.73098	0.85493	1.8138	4.44992	4.81252	1.47314	2.74042	1.10022	0.287584	0.205905	2.92907	7.81245	4.63291	5.09993	6.12054	4.94073	3.75062	5.6253	7.38832	6.47203	0.160924	8.97457	9.93167	1.16864	1.88364	2.72448	2.32401	9.11381	2.49084	3.01598	3.87239	3.16093	5.42372	2.24305	0.748059	7.33038	1.42787	4.77924	0.999144	6.47739	0.932421	17.2016	2.14623	0.673371	0.157637	3.87894	0.938403	2.06762	3.89339	1.19101	5.90933	2.03498
ZDHHC6	5	0	0.146264	0.473452	8.46898	0.76525	0	0.31881	0	0.557001	2.85808	0.257067	0.997796	0	0	3.25235	0	14.7766	0	0.550388	2.1795	0.399823	0.867639	4.58256	2.75739	3.02357	0.106252	11.8921	0	0	1.51546	2.46467	8.04123	0.845809	0.71061	0.757567	4.58546	1.08873	0	0.126475	3.21496	3.00444	4.87451	3.65716	4.18027	1.52867	1.65702	0.250435	0.337283	5.41958	8.11422	0.083082	5.05794	8.57351	3.88677	2.14575	2.35069	3.65477	1.41246	5.13441	4.91299	3.12537	3.43062	3.66027	3.77294	5.54076	5.19323	5.84575	9.0525	4.65476	1.54355	7.81665	0.430785	0	1.19693	4.00246	4.05626	4.18689	2.88072	3.73804	4.67131	0	0	0.354429	0	0	0	0	0	2.90738	0	0.948093	1.42675	17.3299	1.46977	0	45.9373	15.0557	2.78482	1.13106	4.33568	6.46133	0.660238	0.30337	0	0	4.0632	7.62573	8.18606	0	0.907918	1.18262	6.63916	3.86016	3.92887	0.845943	8.87433	1.26302	4.29491	3.64415	1.26661	3.57244	6.68962	2.0903	2.26928	2.3621	1.92889	3.76723	4.15676	4.62853	6.927	4.97758	6.64504	8.73638	26.6596	1.64885	11.1116	7.3717	3.17751	2.98436	3.92943	0.199279	3.68866	0.189071	11.6079	12.6162	3.18629	0.772828	5.12127	2.11814	0.727606	1.56712
ZDHHC7	2	0	0.09928	10.5703	0.638097	24.4204	1.60575	2.16863	10.3745	0	0.64391	0.263543	7.48	28.0699	7.58543	14.2256	0.564333	4.08966	3.11548	4.93311	6.34756	4.61585	10.3829	15.2358	9.90463	12.2264	3.91918	3.20909	6.70065	7.48405	1.52245	4.19463	2.49121	19.0522	6.89116	5.14666	16.721	4.2047	0.306232	11.26	10.8555	8.5647	8.05798	20.2969	13.5998	15.0419	12.583	5.65229	25.4546	18.4474	26.7675	12.4598	18.3144	6.21557	17.5329	59.9643	13.4285	45.5774	24.8229	34.9651	35.501	52.2344	41.8946	65.8323	45.7548	34.5423	79.7224	36.8572	63.1147	37.6906	38.7384	40.3575	15.5312	50.933	18.3266	48.3417	47.0743	39.9911	65.1385	62.8912	62.4758	22.5694	10.6391	0.096596	3.27932	0	0	3.44456	0	17.7948	0.956353	8.32062	0.8253	0.944469	5.24538	6.57337	0.703054	0	1.89141	6.51496	0	1.57111	18.6882	3.02855	0.708946	0.167079	1.9112	2.48424	3.77986	0.984875	1.23407	2.00177	10.7207	4.88831	3.40227	6.22407	9.21429	15.0037	2.96505	6.66556	5.99218	5.99899	5.48165	3.98046	1.23295	2.00606	5.55222	8.20684	4.52654	4.18174	8.06304	8.70331	7.07936	3.04483	22.9764	8.64331	10.4671	9.94485	26.3719	21.8902	24.4037	2.9647	20.3252	9.41985	12.6116	10.447	21.8939	31.1535	22.8841	23.8765	24.5446	11.7505
ZDHHC8	6	7.56257	1.88891	0.49096	0.588198	0.956442	5.30371	0.39982	3.75934	36.3475	0	0.054291	7.96407	0.043601	17.3102	1.00049	3.4735	0	3.10709	4.26784	1.08723	0.666533	2.28949	5.95918	5.06967	1.17649	1.56483	2.57518	1.3717	16.8198	7.8072	2.172	1.54106	5.57076	3.50861	1.13456	2.53014	9.96821	3.58633	8.04623	2.35754	4.67422	0.224523	3.88043	0.907813	5.09878	1.37413	2.22033	3.17969	1.02956	2.24731	3.41198	1.81331	0.626	3.61938	27.3626	6.86643	4.8295	1.87405	1.49919	1.02019	2.20578	7.72511	6.60696	2.789	2.26928	2.23696	1.6626	3.43867	1.97237	3.24349	6.85404	6.32262	9.92976	1.12531	4.8094	2.08794	4.45943	0.340459	0.787841	0.912889	0.117116	8.71168	0.09474	0.676147	0	0	0	0	1.38488	0.586051	0	2.16778	1.38947	4.82044	6.14021	0.863003	6.11001	0.387744	5.9324	0.054937	0.38742	0.912359	3.24245	20.0545	6.26075	1.04542	0.090761	0.052196	0.101907	0.757977	2.8241	0.223726	1.94668	0.717227	13.0159	0.921631	3.69021	1.10112	0.421198	5.7696	2.70577	2.67261	3.32163	1.32729	0.740501	7.71715	3.95714	0.867493	1.48161	0.483565	0	2.48636	0.405623	0.182314	0.142646	0.188058	0.213436	2.81832	1.16416	4.51306	2.01432	0.664032	0.039346	2.42647	1.73279	2.12467	0.848599	7.29727	0.523573	4.32347	0.118943
ZDHHC9	4	0.283403	0	0.42775	0.640078	7.29302	0	4.35446	3.90165	0	0.214496	0.058955	2.28174	0.094892	0	0.654109	0.755025	0	0	3.31811	0.394557	0.181122	1.81189	2.85605	3.09957	2.56273	0	0	6.72364	0.98217	0.488881	2.00966	2.01831	4.37633	4.23069	0.045702	0	3.26637	4.72639	0.413387	0.521701	2.70924	2.20114	2.41481	0.431811	4.51159	0.768491	1.26568	4.90317	0.279851	0.837154	4.48076	0.931676	0.418955	2.36459	0.778674	0.355878	0.434526	2.2551	0.916767	1.32874	1.03479	0.859856	0.854365	0.971938	1.15942	0.661392	0.688486	0.992945	0.408363	1.41228	0	0.46091	1.01279	1.18654	1.24883	1.21428	0.987313	1.10322	2.01215	1.61727	0.039993	0	0.06447	0	0	1.78005	0	0	1.69715	18.518	7.36366	31.7216	2.52571	3.91855	0	2.81993	4.9305	0.421339	0.18463	0.957084	4.21723	20.4785	0.034221	0	0	1.70735	0.559257	2.44062	0	0	6.744	6.39878	4.02519	2.84155	1.3468	3.5437	3.30122	1.82966	3.60765	4.5404	3.21095	1.92551	2.66371	0.619236	2.14981	3.27521	1.48169	3.08739	6.66572	3.46265	3.11758	3.93296	12.611	12.2333	6.6479	9.06668	14.5675	4.34688	17.0383	10.7708	17.3548	9.59482	10.0508	11.2231	4.43088	21.6204	9.62577	26.8982	25.3057	11.0721	12.4998
ZEB1	5	0	1.52083	0.084413	0.337541	0	0.27277	1.26214	0.149598	0.201969	0.848707	0.093585	1.44445	1.1697	0.429109	0.387238	1.75041	0.393976	6.74744	1.21944	1.55966	2.86841	0.974592	0.153876	0.127614	2.10361	0	0.767691	3.97183	0.086076	0.216208	0.816723	0.764939	0.840386	0.03414	1.0465	0.375712	0.525877	0.555091	2.44277	2.01167	2.41714	0.965932	1.31246	1.00521	0	0.474311	0.728932	0.491737	1.33268	1.25779	1.02182	0.825226	0.4569	0.544874	1.69359	1.40769	0.268964	0.169895	0.588364	0.256825	0.63358	0.421707	0.797627	0.249757	0.558518	0.093026	0.969928	0.399925	0.322348	1.37567	1.54293	1.90335	2.93955	0.658879	1.10462	0.379124	0.312051	2.30481	2.82174	2.76865	0.063233	0.468545	0	0	0.165139	26.5121	0.608292	0	1.93634	4.03363	4.54864	18.4297	6.73717	1.92603	0.525807	4.64236	7.77772	8.01316	7.03515	13.5784	0.166825	0.078477	1.16491	4.88013	0	1.80065	3.83803	4.64014	0.556932	0	3.55201	4.33268	2.24676	1.57511	0.86217	0.396915	1.32397	0.286588	1.98323	0.200565	0.670379	0.821977	1.57716	1.80429	0.615491	0.431288	4.57727	1.99584	1.29286	0.846939	2.879	3.59069	6.14026	0	0	0	0	0	0.009069	0.106025	0.839815	0	0	0	0	0	0.025183	0	0.009201	0.174514	0.051189
ZEB2	5	0.279208	0.06517	0	0.209918	0	0.021214	0	0.124541	0.377622	0.550674	0.029161	0.337457	0.238114	1.40438	0	0	0.245194	0	0.104264	0.203886	0	0	0.031858	0.039595	0	0.03795	0.045744	0.033335	0.035578	0.02878	0	0.126719	0.006782	0.063785	0.067346	0	0.027283	0.151941	0.054575	0.151233	0.092998	0	0.460584	0.045968	0.170428	0	0.170421	0.007663	0.436747	0	0.039564	0.042901	0.233627	0.016859	0	0	0.171076	0.105788	0	0	0.004806	0.030184	0	0.04782	0	0	0.007345	0.008554	0.014031	0.01933	0.04172	0	0	0.018394	0.099707	0.042345	0	0	0	0	9.97969	3.20671	0.619081	0	0.102454	32.0436	0	0.487348	0.92545	12.2165	9.74813	6.56085	38.754	1.14974	8.57623	69.9974	12.5348	2.95113	3.3659	3.13156	5.25219	17.5565	6.50738	21.2663	5.05621	1.84953	22.3209	18.1998	8.31097	2.2321	4.55395	5.62638	4.83188	14.6916	1.73647	2.1628	9.44663	5.12001	8.14952	7.51032	4.97091	8.10573	4.77532	2.84634	5.03546	5.84685	7.61626	5.8442	6.48281	8.37609	7.26671	19.6548	15.1537	10.237	4.98118	8.3428	2.11709	1.50576	0.696947	2.56612	3.9436	5.43083	14.2984	5.70394	10.2884	5.17065	3.78001	3.0831	2.88214	1.57175	1.86181
ZER1	4	0	0.214838	1.26923	0.23034	0.374693	15.8435	0.469696	0.135625	1.10095	0.231966	0.127362	2.706	1.28291	0	1.41212	0	0	0.280883	0.457826	0.425897	0.587491	0.425017	2.03061	5.32333	0.425298	0.984583	0.238384	0.07326	2.82743	0.232088	4.09643	1.08019	0.312679	1.62932	0.148241	0.307321	2.1486	1.21861	3.30755	0.688381	0.160792	0.263948	0.325618	0.465085	1.12318	1.83958	0.124054	0.618685	1.01758	0.072155	0.290033	0.56106	0.112871	1.81073	1.26066	0.576103	0.260616	1.04221	1.00804	1.72672	0.705205	0.695581	0.491428	0.891034	0.822709	0.527871	0.387498	0.357012	0.672723	0.126882	0	0.212951	0.364405	0.039934	0.563967	0.187307	1.10778	0.01	0.021278	0.103373	0.04313	19.1928	0	0	0	0	0	0	0	13.7814	0.345521	0.024753	0	2.11415	0	0	0	2.73254	0.099702	0.032255	1.36416	0.536308	0.222019	0	0.482378	0.767297	0.035436	0.183385	0.039792	1.33592	2.7139	5.0629	2.82995	5.21167	22.0659	5.03854	7.17249	2.39502	3.49309	0.06852	4.57239	2.0437	9.26282	8.68497	4.92806	16.0183	0.472246	3.46695	2.73775	1.27931	2.16404	2.50536	0.26886	6.00353	37.8134	0.414501	6.11413	0.453249	2.08495	0.28941	0.122069	16.9192	16.7135	0.195758	0.24449	6.34474	4.43501	10.1855	7.26384	20.8264	5.02919
ZFAND1	5	0.651678	0.152821	0.988108	3.4555	0	14.0899	3.04534	1.51674	2.90902	3.81717	19.1571	5.62819	13.9724	7.45566	0.884658	0	8.55397	2.34743	5.02227	0.667376	18.7636	7.53732	1.58319	5.18799	7.8969	22.9629	13.8468	19.209	5.80839	1.6351	17.2859	19.0182	13.7652	2.51586	6.75096	0	13.4785	4.48329	1.01266	9.32027	10.8658	4.17002	4.8515	2.34697	3.18852	1.9158	1.30765	0.351194	5.84834	2.26201	0.173074	2.0634	2.83183	1.72339	0.894505	1.68886	0.664931	0	0.976238	0.942945	1.88663	0.35258	0.821685	0.6058	2.37134	0.563884	1.06923	0.880217	0.796901	0.357238	0	0	0.772867	0.498078	3.53377	1.10662	1.58531	0.87287	1.87913	2.18507	15.6711	0	2.17445	0	3.38802	18.0767	0	0	7.09637	0	30.5018	11.3569	27.3055	11.3808	0	6.29138	7.65204	22.0632	3.427	4.92277	0	2.52555	0.424093	1.08824	0	1.95403	3.61453	7.11836	0	18.2503	4.29931	11.5066	11.0649	4.00981	3.16569	6.04207	5.93007	1.89968	7.99107	19.7186	4.88103	4.62339	4.93046	0.709321	4.81556	4.22457	5.68025	5.87801	3.20476	13.0944	9.99394	12.7146	11.392	0	0.409924	3.47475	2.91644	0.446589	0.483885	1.27708	0	0	2.26987	9.088	0.226512	0.26442	0.07318	3.54795	0	0.338315	0
ZFAND2A	2	1888.02	2513.28	7495.71	3442.28	9937.3	4951.36	3699.12	3557.48	2461.06	17748.2	2660.39	2149.03	3400.37	3654.99	3066.83	954.135	334.065	1979.94	4464.52	1269.74	1597.88	4015.11	2633.89	5159.65	2096.97	2198.09	3462.57	3898.44	2114.8	4252.63	2365.12	3652.76	2516.94	4394.92	3396.06	4126.92	3336.05	4070.73	3672.27	3077.08	3554.48	2775.27	2335.06	2674.55	4706.76	3649.01	1493.08	5418.99	2299.3	1972.34	4515.93	2638.98	656.123	4383.63	5958.53	7587.64	7813.42	8787.81	14233.2	14444.5	8435.35	9917.17	7500.94	10705.4	9242.01	13404.1	8497	5899.72	11695.1	6210.05	11453.8	7052.79	8774.99	5520.24	6391.85	5110.4	14649.6	335.614	307.978	298.246	276.408	191.05	21.0917	421.91	372.132	131.119	170.337	81.505	35.9275	130.514	142.858	56.1014	100.165	86.2607	794.462	106.722	84.0265	177.265	113.667	231.862	436.966	341.108	329.633	214.698	138.965	108.857	34.4686	381.513	234.148	47.8607	12.5147	35.7414	167.595	192.468	30.9535	8.27641	22.2391	7.69777	17.6513	1.67214	308.744	223.285	63.8839	72.6941	91.435	103.073	61.9225	17.6855	16.4718	17.631	788.588	104.961	104.389	10.1874	1.19081	82.7891	43.2041	9.22707	30.7364	1.10837	69.3781	0.533135	51.7845	25.2142	1.66065	26.0682	20.2735	25.8192	14.6161	72.7899	72.1473
ZFAND2B	3	86.0958	0.690008	1.45813	1174.35	6.26396	131.628	55.8389	55.6024	55.9469	102.664	1.45982	29.7849	5.6295	2.42977	40.9051	13.4785	0	2.70231	68.0899	48.0867	38.2619	66.1144	67.2887	77.3179	14.5544	5.65735	13.5376	20.7131	97.7692	71.7017	28.8749	13.936	26.1544	117.048	18.6965	27.9318	113.498	66.9231	71.8829	44.7961	51.7931	42.1976	6.20744	2.78183	12.5093	11.2334	6.28293	18.6127	1.84144	2.91528	63.7039	3.08607	0.507326	7.56771	80.2305	117.09	39.2727	124.808	45.9995	104.648	37.9187	83.1533	34.2099	48.1997	44.3649	52.0501	30.212	34.2224	50.0606	21.215	21.0842	23.8913	67.1033	20.6264	51.5965	36.5549	50.4784	0.829464	0.156742	0.696052	0.533334	49.1698	1.44989	25.2971	0	8.52818	0	0	0	2.90676	0	1.45725	0	12.2672	67.6926	0	0.930222	9.39358	21.6296	12.6311	23.3106	1.56297	42.7601	0.939485	0	2.89757	0.314143	0.540066	0.707511	12.7903	3.34777	8.56684	18.7033	19.6037	37.8688	12.7819	40.5445	5.19653	11.1816	18.6242	13.667	7.89374	21.3303	14.7559	10.7391	30.0158	3.47767	31.2096	10.9651	6.05294	15.5775	6.92072	1.83357	4.54566	25.9651	19.8051	137.615	25.5624	27.5934	27.3433	17.1965	28.8192	6.88351	21.1333	61.938	13.3441	59.6593	13.7573	44.5964	31.9822	41.7127
ZFAND3	6	60.9716	6.00601	13.316	242.786	8.83809	63.1029	33.2075	33.2492	53.2344	30.4224	8.8924	53.3707	41.547	34.5275	24.8289	3.73548	22.495	19.8739	26.4182	2.79008	22.5804	18.3193	32.8341	48.4207	19.2136	41.9568	13.2224	24.0841	55.4087	41.8001	19.729	33.9911	21.1275	20.8848	42.236	29.7423	38.0491	14.1907	35.4931	25.4094	33.5551	36.6845	18.332	6.09205	4.90248	11.432	11.6639	15.1162	6.22938	14.7573	6.23325	11.5331	6.83788	14.2085	23.3858	18.4746	27.5473	12.1135	15.5663	12.9069	14.4323	22.5529	19.43	14.337	13.0949	19.5307	13.8317	6.74147	14.263	9.06196	6.81779	5.09746	15.2557	8.31131	21.4935	17.1242	17.2496	4.87085	5.1126	3.87465	3.21719	5.02766	1.09561	0	2.36961	0.228089	0	1.39279	17.0801	0	4.08117	10.4275	4.01704	2.2419	3.15285	0.996722	1.47233	11.9206	10.343	4.51493	2.67432	1.96914	10.7195	0.670238	0.947693	1.00381	2.72052	1.43135	0.258961	26.8291	9.6854	5.86225	10.3064	15.2708	16.927	6.10269	13.3047	7.53411	12.0626	13.2549	11.6749	9.43853	4.54836	5.24512	4.17233	23.1486	8.46995	5.21288	8.35843	10.9738	2.84478	3.11645	4.01496	5.90862	17.7032	16.1395	6.39349	18.2971	7.88545	6.65962	10.1162	12.7123	4.87521	6.92982	26.9021	8.87666	6.70834	14.5588	11.5334	9.21363	28.8886
ZFAND4	1	0	0	0	0	0.484926	0.532342	0	0.174738	0	0	0.074045	0	0	6.21629	0	0	2.08137	0	0.05386	0	1.26741	0	0	1.32206	0	0	8.7082	0.947936	0	0	0.45808	0	0.134786	0.365912	0	2.36211	0.077016	0	5.01254	0.880724	0	0.341782	0.210531	0.884404	0	0.295738	0	0.150873	0.720886	0.603761	0.053324	1.64634	0.363273	0.428554	0.271729	0.248296	0.897334	0	0.612175	0.379452	0.434978	0.270149	0.888799	0.708276	0.766026	0.341924	0.12536	1.04567	0.526286	0.485218	0	0.269916	0	0.205335	0.611298	0.486736	0.347614	0.698546	1.22491	0.605129	0	0	0	0	0	0	0	0	0	0	0	0	1.32272	0	8.18202	0.656355	0	0	0.193975	0.622375	0	10.6991	0	0	0	0	0	0	0	0.576033	0	0.12998	0.451414	0.198471	0	0.262144	0	0.125781	0.192845	0	0.038766	0.195159	0	0	0.936765	0	0.211666	0	0.064498	0.368373	0	0.099294	0	0	0	0.064428	0.026597	0	0.048032	0.939454	0.031616	0	3.44085	0	0.031671	0.456209	0.177907	0.162952	0.415278	0	0.271573
ZFAND5	5	3.19181	8.03353	14.5021	1.42263	2.70108	5.45125	29.3326	18.4164	28.3653	7.36525	9.97166	18.9458	10.1329	17.5592	2.86878	2.95999	11.8483	31.3841	15.114	40.6007	41.4098	29.5431	12.6131	12.3595	44.4771	26.9024	56.7453	32.2269	10.4413	8.74999	38.7516	21.883	19.7623	3.49044	19.1199	10.1629	20.0428	6.04405	39.3709	37.528	16.7082	15.3389	42.9293	56.1408	27.2932	36.6391	15.7405	19.2835	72.8638	49.2137	18.1667	42.7693	16.1988	35.4962	20.0373	19.2956	59.1762	7.80248	32.1727	19.5272	16.0939	17.6669	14.3962	28.2308	20.9936	8.37011	40.7728	29.0155	24.8847	9.63975	18.5565	8.34215	7.30232	23.3376	22.6109	24.0599	35.8248	36.1471	44.9782	37.7754	153.82	30.7549	2.81964	3.82177	116.949	82.6065	1.33042	30.9964	65.2255	33.6492	108.93	84.0229	296.914	73.0811	96.4836	140.957	43.6032	13.8009	41.6371	61.1976	25.06	208.851	88.0064	53.1726	87.3677	5.20801	97.7637	68.7125	1.80609	23.2372	237	72.9174	112.687	90.2335	16.6084	22.972	44.1492	65.1622	47.1766	338.408	218.935	169.615	70.4241	38.9746	45.5925	24.096	52.2739	167.865	108.899	230.691	80.7108	88.2277	184.589	148.932	139.672	162.461	154.944	68.6078	73.4198	84.6967	186.893	193.486	395.797	168.268	95.2524	112.194	61.3347	61.2184	117.155	64.7923	81.6211
ZFAND6	2	100.489	88.5266	193.82	141.778	74.9998	49.4374	45.7262	125.968	187.575	48.7971	62.4811	87.6719	53.6414	114.716	14.6016	17.4317	38.4646	160.994	106.851	209.434	156.519	96.6099	118.409	64.3288	237.415	142.982	136.98	157.482	108.702	33.1525	111.686	118.73	90.7294	45.075	122.979	66.0292	96.6206	18.448	174.87	152.837	168.873	93.668	98.6572	118.053	48.2704	72.6873	36.0667	33.1081	162.66	122.263	152.958	99.202	41.8381	75.9866	29.4584	42.3902	239.049	19.91	117.236	59.7733	123.668	139.505	194.122	149.929	80.4735	44.8066	146.002	218.102	116.495	155.397	146.918	43.9439	49.6165	65.6993	166.363	324.17	111.065	430.729	282.695	190.873	27.6378	0	1.17331	0	9.03089	2.20243	0	21.0195	31.5104	29.6153	47.3928	26.6357	47.6072	7.83013	9.95132	37.3379	27.8917	15.4991	15.9265	20.2256	11.5024	20.0246	20.3564	35.9202	0.964851	5.85151	37.8666	33.1283	10.7613	18.4644	48.6608	25.0154	43.8511	45.3659	4.93704	30.1294	24.983	16.9304	23.1661	38.1294	24.1404	25.8414	11.0381	6.69962	3.68623	8.03302	40.535	19.5127	16.4414	44.4629	74.0809	50.2218	81.711	16.9933	8.16543	8.56905	7.10608	9.27898	4.49065	0.881849	11.2921	11.26	79.0815	12.7296	9.03541	7.15663	4.65279	5.64604	9.66763	1.90893	2.2181
ZFAT	6	0.615847	4.60583	1.11859	0	0	0.045042	29.7654	12.9583	0.276573	2.02385	3.00829	12.4046	8.95669	2.4953	2.56647	1.22991	0.269977	0.846939	8.06485	2.04022	6.66031	27.1529	18.7473	17.6423	7.04823	25.7058	0.095842	1.77577	18.0829	6.88675	7.64739	4.06301	12.7515	11.3736	1.02997	2.57417	19.2569	0	0.06119	11.8949	5.75726	3.34298	4.41531	1.70279	9.0318	2.35778	2.28597	4.3529	2.80303	3.20132	1.45743	3.32416	1.3046	7.31466	13.6495	6.90115	6.23987	8.62481	6.28763	5.73082	9.7513	8.32279	10.4092	8.77493	6.67814	7.39705	6.40719	7.16078	8.29776	3.99749	0.735366	2.42539	1.46503	5.6192	13.9775	7.49565	5.90726	0.572019	0.850127	1.0992	0.780337	0.642899	0.070044	0	0	0	0.833811	6.42685	32.5829	0.692465	0	0	0	0.180851	0.072172	0	0.090476	3.97427	0	0.162101	1.10237	0	0	0.233294	0	0.308458	0.961598	0.245733	0.279947	6.47626	2.96937	0.29741	1.24038	3.3437	4.15856	2.75954	0.800536	0.715723	0.686308	0	5.17617	2.85848	1.37705	0.89533	0.562089	3.88259	1.31452	1.1884	0.846553	1.27958	0.725058	0.092679	0	0	0.506241	9.66367	0.044226	7.6076	0.167972	0.04008	0.02366	0.029064	8.74127	1.62672	6.0045	0.354303	0.368606	0.36855	0.063047	2.91079	0.203175
ZFC3H1	5	0	0.252439	0.812669	0.270951	0.44028	0.383423	1.84188	0.401031	21.2613	0.136136	7.52394	0.290084	0	2.03847	0	0.240183	0.94912	2.31068	1.4432	0.563121	1.15069	0.39912	0.082328	0.051151	4.00179	3.42243	2.7987	0	0.183954	0.433541	3.0905	0.306718	1.26152	0.123383	0.695675	0.482758	0.14084	0.130617	3.23599	1.35546	2.14413	2.16941	1.91529	0.946354	0.880731	0.845344	2.2699	0.869773	1.78772	4.55074	0.331301	1.48432	0.86881	1.82858	0.988538	1.18648	3.48181	0.614092	1.738	0.514737	1.16028	1.40261	1.57849	1.31093	0.851982	0.476414	1.79378	2.86219	1.26497	3.21838	1.45447	3.75069	5.36409	1.16109	0.701838	0.958043	2.00301	2.98165	4.8992	4.70407	0	2.25671	0.040961	11.718	0.264936	0	0	0.157081	16.4859	2.42613	6.34794	1.9304	11.8123	0.184778	16.472	12.3657	1.91336	5.09254	5.05294	2.86802	2.54702	11.8998	5.32417	3.31476	3.50955	2.16865	11.1595	37.4654	25.9041	0.78541	4.61377	2.7987	6.74704	6.34639	1.50646	0.557804	3.12765	9.50705	5.23734	8.24373	13.2724	9.41965	1.40393	4.71921	3.7544	2.00712	2.77603	4.8706	2.59906	12.0703	2.67291	4.90309	6.29016	0.107776	1.1546	0.551663	1.71362	0.102428	0.02185	0.850909	0	0.949979	0.978397	2.47925	0.318808	0.36253	0.040433	0.14542	0.42129	0.070056	0.041106
ZFHX3	2	2.19145	1.32476	0.41125	0.748894	2.12813	15.7977	1.60272	2.76076	5.39397	1.00033	7.77866	5.72415	4.28985	2.5909	0.684955	1.46063	0.787544	0.729463	1.62817	1.34246	3.05139	1.17848	1.97909	1.45972	3.28284	4.79453	3.15217	1.30917	1.59098	1.18964	3.41567	5.20326	3.88462	3.73935	0.991711	1.56939	1.91777	3.03706	1.37006	0.591964	1.54319	1.71466	4.02299	1.92924	5.84199	3.01534	3.24505	5.13576	1.67634	6.23949	5.02842	3.19662	1.63254	2.32472	5.32765	5.72908	6.68388	3.77594	5.41459	2.3368	7.68684	3.69263	4.92373	4.24639	3.57509	1.66233	3.13049	3.20685	2.7191	8.46991	10.7305	20.5049	18.5161	11.1841	3.19173	3.58651	6.45741	13.3636	13.682	13.8744	0.056158	0.835728	0.101767	0.259942	1.97397	1.08164	0.27025	2.34818	0	0	0.037256	1.62274	1.76985	0.73022	0.41938	2.71608	1.89793	3.28437	0.944095	0.136666	0.29688	5.2138	0.024003	0	0.597748	0.674816	3.53902	2.01619	0.144196	0.318303	0.279373	0.085259	0.59203	0.699578	2.79808	1.73077	1.27616	0.819906	0.243742	0.664517	0.44518	0.838788	0.960125	0.643752	11.2708	1.72098	2.54001	0.788259	0.432307	0.194723	1.85946	0.302224	2.40488	0.229062	0.634669	0.363279	0.682195	2.85071	0.373643	0.137458	3.67729	0.454817	0.511444	0.108877	0.197725	1.48121	1.67589	3.44712	0.999843	1.90364	1.33893
ZFHX4	3	0	0.106206	0.034166	0.068449	0	0.013859	0.23267	0.305115	0.018256	0.068678	0.038134	0.681248	0.139731	0.309884	0.044395	0.12145	0.159972	0	0.018529	0	0	0	0	0.074231	0	0	0	0	0.025479	0.037503	0.21381	0.015472	0	0.041601	0	0	0	0	0.00596	0.129137	0	0.156383	0.048388	0	0.222482	0.013858	0.185446	0.015034	0.011356	0	0.012461	0.008857	0.016964	0	0	0.085666	0.387087	0.138075	0	0.008649	0	0.029527	0.024361	0	0	0	0	0.005583	0.185123	0.012632	0	0	0.108493	0	0	0	0	0	0	0.026876	0	1.51982	0.020685	4.2782	0.066811	0	0	0	0	0	0	0.030011	0	0.035509	0	0	0	0.067741	0.03569	0	0.339246	5.08279	0.274208	0	0.094306	0	0.021363	0	0	0	0.034826	0	0.0193	0.024465	0.020583	0	0	0.018953	0	0.040574	0.039145	0.035202	0.027321	0.026825	8.73402	0.192206	0.040269	0.058531	0.093805	0.018423	0	0	0	0.02132	0.014844	0.022556	0.01396	0.02011	0.021171	0.031216	0.037962	0.022164	0.008855	0.027743	0.02757	0.194572	0.039418	0.013478	0.026303	0.184457	0.148902
ZFP1	1	0	0	43.1469	0.306012	0	2.58791	5.82355	3.49832	20.0702	0	29.2541	3.26179	2.94334	0	0.156741	4.8728	0.356612	4.48125	0.995884	2.54793	0.781088	1.31973	4.09464	1.70508	10.03	0.448153	12.3705	3.797	0.261785	1.31934	1.81809	0.231881	3.83639	2.10038	5.49312	1.63111	0	0.587627	11.5472	2.86523	3.03533	1.05353	5.40704	3.33034	2.48713	3.64241	2.13646	1.2391	7.2137	4.24269	2.02537	5.62487	1.34242	2.99096	8.09552	1.40266	6.18145	1.3826	4.45206	5.10658	2.94514	3.52047	1.76745	3.20162	3.71494	2.08064	4.27046	2.14691	5.74628	6.7829	8.7374	1.92744	0.967388	2.42349	6.48559	3.25091	8.26992	0.929977	1.63963	1.81976	0	0	0	0	0	15.504	0	0	1.89566	0.91712	2.76101	1.25266	0	0.538805	0.859483	0	5.47874	0	0.265729	0.684974	0	9.2771	3.0515	0	0	0.407381	4.95736	0.725857	0.105062	0	2.45692	1.74958	1.69997	1.12137	0.183681	2.55738	0.41114	0.387641	2.01407	0	1.79176	0.84635	0	0	0.384839	0.626358	2.22096	1.92368	1.39154	1.46088	0.962377	0.714177	1.3984	0.367097	0	0.073522	0	1.83109	0	0	0.032485	0.500599	0.798846	0.74411	0.216944	0	0	0.025229	0.133158	0.052665	0.092756
ZFP14	3	0.322863	0.118148	0	0.477072	0.734828	0.023803	0.475791	0.632034	1.13592	0.023801	0.227126	0.895572	0.558034	0.173353	0.318667	0.334499	0.150887	0.472233	0.511301	0.895292	0	0.92461	0.104413	0.009484	0.119275	0.005802	2.47217	0.49295	0.462353	0.014297	0.616068	0.010501	0.134738	0.026154	0.044227	0.019187	0.660875	0	0.00513	0.559776	0.736094	0	0.33491	0.450973	0.447458	0.439294	0.38423	0.447966	0.880371	1.11899	0.143232	0.524447	0.145079	0.173848	1.50757	0.322655	1.37002	0.065087	0.378902	0.523458	0.200198	0.383374	0.335666	0.310823	0.683206	0.060215	0.644024	0.593883	0.411718	0.688565	0.745075	11.5203	0	0.941361	0.177479	0.353315	0.693832	0.454434	0.704147	0.369635	4.72774	0	0.022789	0	0.333469	0.103044	0	0.179815	0.028482	0.385608	0	0.036624	0	0.050746	0.815979	0	0.052125	0.180376	1.36605	0.042044	0.178498	0	0.018865	0.208326	3.21297	1.82037	2.88068	0.810916	1.46995	2.54691	0.079253	1.39894	1.07381	0.524763	2.06994	1.63013	0.881022	0.66791	0.697733	0.065285	0.320255	0.033591	0.686455	2.20302	2.318	0.207447	1.17345	0.129219	0.204738	0.105855	0.134131	0.291199	0.024717	0.008565	0.215818	0.021663	0.008724	0.023499	0.049404	0.032697	0.174572	0.021723	0.035692	0.118238	0.019295	0.012074	0.084091	0.033966	0.102181	0.047311	0.028719
ZFP2	1	0	0	0	0	0	0	0	0	0	0	0	0	0	0	0	0	1.4988	0	0.077696	0.198814	1.09718	0	0	0	7.33415	0	0	1.09329	0.664952	0.039476	0.361401	1.37037	0.83191	0.865098	0.092612	2.28374	0	0	0.038372	1.25659	3.88851	0.987721	2.1238	0.303867	0	0.421446	1.37705	0.308443	0	0.26518	0	2.39445	0	0.480543	0.391683	0.178789	0.293757	0	0.47556	0.10984	0.56622	0.185222	1.06742	0.634216	0.306415	0.091417	1.41604	0.980719	0.826821	0.705118	0	0.065633	0	1.90022	0.834678	1.14947	0.079557	0	0.019832	0.289045	0	0	0	0	0	0	0	0	0	0	0	1.71797	0	0	0	0	0	0	0	0	0	0	0	0	0	0	0	0	0	0.830685	0	0.123017	0	0	0.772316	0	0	0.484762	0	0	0.753625	0.312869	0	0.414319	0	0.439893	0.203353	0	0	0.038035	0.453174	0	5.78079	0	0	0	0	0	0	0	0	0	0	0	0	0.21934	0	0	0	0	0
ZFP28	1	0	0	0	0	0.46609	0.440807	2.31129	1.14328	0.8704	0	0.134222	0.777951	2.70739	0.523743	0.146572	0	0.849765	0	1.62175	0.132437	4.95658	0.418408	0.738402	0.705819	4.82108	0.151397	11.3358	1.85412	0.621502	0.178029	1.94395	0.455461	3.29696	0.024539	0.729732	1.51198	1.3135	0	1.35315	4.21228	1.20265	1.67037	1.55772	1.91846	1.97415	1.12265	0.39225	0.259113	1.75368	3.00466	0.899301	2.29687	0.842829	1.92285	1.77247	1.2149	4.42383	0.854559	2.39578	2.53749	2.70057	1.27355	2.95784	3.03378	3.50461	0.679601	2.91154	2.55598	1.79095	1.38199	3.6638	1.15961	0.768399	1.2271	2.02381	5.0315	2.633	1.46568	2.20525	2.0166	0	0	0	0	0	0	0	0	0	0	0	0.052223	13.4125	1.28106	0.037867	1.87182	0.232815	0	0.501909	0	0.239668	11.04	0	4.85948	0	0.161795	2.46748	0.151213	0	0	1.70511	0.416102	0.08176	0.528599	0	1.8245	0	0.93402	0.971203	2.56571	0.189684	0.052999	0.316539	0	0	0.519143	0.198409	0	0.262532	0.496505	0.253725	0.444548	0	2.5526	0.044283	0.087436	0.312831	0.165463	0.391389	1.65672	0.182316	3.81748	0.341291	0.034801	0.257888	0.109601	0	0.040072	0.261727	0	2.89609
ZFP3	3	0	0	0.098492	53.9128	0	0	0	0.174118	0.470659	0	0.054483	0.210322	0.014586	0	0.010877	1.04575	0	0	0.906369	1.90943	1.17059	0	0.538235	0.024819	1.45314	1.90219	0.34594	5.00574	0.167462	0	5.03128	1.63579	0.648752	0.298394	0	0.96311	0.153114	0	6.41524	0.604842	1.4472	0	0.834476	1.56575	0	0.78796	0	0.973002	1.58202	3.1202	3.93841	0.783474	0.53155	1.04228	1.07686	2.95321	2.3567	1.97967	1.70733	2.57208	1.70069	0.961999	2.09934	2.19434	2.98022	2.18652	2.81304	2.21499	2.07839	1.84447	0.859792	5.00915	9.34217	0.239535	2.40292	1.39697	1.49177	0.913967	1.90845	0.905097	0.036853	0	0.059518	0	0.385412	0	0.709072	0	0	0	0	0	0	0	0	0	0	0	0.68292	4.49303	0	0.183123	0	0	0.115876	0	0.121437	0	0.034088	1.52135	0.098612	0.168393	0.140726	0.068707	0.886569	2.54347	0	0.057377	0.42271	0	0.320209	0.516069	0.075704	0.580374	0.285818	0.10058	1.05486	0	0	0.155987	0	0.228327	0.839624	1.20235	0.03579	0.047182	0.642594	0.089317	0.021146	0.389565	5.43933	0.370226	7.69985	4.72701	0.306447	0.100341	0.146831	0.584555	1.40472	0.067794	0.059679
ZFP36	3	9.75956	4.77435	0.92684	1.83466	0.999144	0	0.415513	0.176181	3.61647	32.3078	0.332274	113.183	1.94681	0	10.1298	2.15617	0.710183	1.49711	0.055418	2.55312	0.521926	0.075871	12.2932	1.17468	0.282423	2.14861	0	0	11.8902	0	0	0.420138	4.18418	0.307247	0.663001	0	0	6.9941	0.221602	1.80653	0.156765	1.41199	8.21028	3.32004	4.97183	2.24701	2.59787	2.65508	3.68309	2.61048	3.53096	4.29679	1.02146	2.33988	13.3928	42.24	19.8108	19.2296	15.6885	8.26593	9.88622	25.111	16.9257	24.9899	24.8597	13.3773	16.7128	5.58861	18.0531	4.77215	2.41358	1.11393	7.70576	1.33135	16.8719	7.58517	15.7789	8.76334	22.9982	13.8635	270.024	309.668	58.1733	616.863	98.7119	0	0	78.4497	1488.65	16.6182	148.624	1342.57	152.451	177.886	25.5831	200.73	49.7689	395.599	68.1808	100.657	32.2773	121.139	142.714	115.323	56.442	0	0.455228	23.522	0.409477	15.3947	60.0511	21.1015	181.568	13.7164	12.0839	2.05144	35.5431	17.5082	60.3179	293.451	58.7877	92.5633	186.433	7.65988	20.7042	79.4062	53.9354	25.7833	23.2984	29.9351	5.21776	320.902	98.8183	34.9753	0.56809	3.10242	2.44521	27.186	16.3413	22.0827	20.863	5.66804	10.0879	26.6973	41.7183	24.4844	17.8138	37.1571	30.5054	23.1958	0.5551
ZFP36L1	5	0.839091	0.199085	1.8998	1.89271	0	0.257614	0	0.74964	0.762514	0.636588	0.694945	4.03061	0.286487	0.690981	0.573811	0	0.745344	0.390194	0.173564	0.729648	1.90586	0.583142	0.194543	0.159842	0	0.036027	4.18721	2.1077	2.32183	0.781441	0.201342	0.956354	0.186078	6.27299	1.1871	0	0	0.454204	0.139807	0	0	7.60356	1.11475	0.04513	2.60013	0	0	0	0.051917	0	0.056389	0.040778	0.233646	0	0.287758	0	0.145268	0.316659	0.355772	0	0.029169	0.181452	0.085265	0	0	0.013407	0.044862	0	0.064632	0	0.380472	0	1.51659	0	0	0.290185	1.75187	0.041085	0.14779	0	47.99	1.75294	40.6813	1.08091	6.50835	11.1256	0	30.9453	6.1255	8.51061	8.22482	20.2931	14.0069	7.77291	10.9287	19.4629	2.21468	13.1217	26.7016	10.5029	13.6655	18.2474	12.1858	12.6175	0	0.851601	0.293003	19.1885	0.987458	6.71076	12.1108	0.450966	14.5948	6.38749	11.4455	6.0578	1.57604	1.78025	0.297858	3.71387	0.820862	1.83693	0.191585	3.75016	3.76479	4.90987	4.39253	0.330962	0.717414	0.222949	0.661712	18.2285	21.3061	2.54881	1.97315	1.4562	9.77636	1.6727	4.55137	21.0729	2.99969	31.6852	3.67426	2.57012	1.30487	2.6971	1.24189	3.74466	5.42111	10.5988	1.16369
ZFP36L2	5	3.95592	3.78467	26.4358	5.67823	5.28055	5.61246	13.2323	18.108	28.079	2.72551	22.5338	45.0024	30.5159	25.9667	3.2507	2.87162	3.78277	17.4822	9.72573	22.006	13.3385	20.1743	11.9209	4.20622	28.9579	30.1045	34.0839	40.3403	18.7385	7.16335	31.6238	9.23265	9.34955	11.0047	9.14613	6.12887	18.8224	6.49596	33.3254	7.80248	17.2798	8.68236	11.8489	9.51814	10.1087	6.77914	11.7779	6.8165	7.31916	15.1603	25.3627	20.0938	7.79536	10.7509	24.9121	0.338073	3.1955	1.08666	0.938361	1.5481	1.2961	1.94415	1.03334	1.23025	9.38559	0.83253	1.44078	0.860256	0.895245	1.4876	0.214575	9.10978	0.427569	11.5829	6.03336	1.21247	1.35091	0.316944	0.212316	0.075844	19.284	14.2716	0.163671	1.85754	7.42937	5.52545	0	42.8018	27.4973	21.8611	31.5429	53.7177	49.6062	21.6965	30.0257	58.6604	11.9716	23.5167	12.2504	11.1641	19.7297	83.0457	30.4686	72.1192	14.0172	2.70086	45.0999	3.57474	0.465547	7.84239	46.2491	42.4455	37.0047	50.2345	17.29	15.3913	29.0079	94.2947	75.3245	43.7966	36.8017	87.5037	17.8209	19.9909	15.2392	23.0294	30.7954	19.4036	19.3156	22.8112	32.2494	35.7354	33.9604	5.47215	0.417259	2.88907	11.1784	4.54833	2.80242	0.521781	0.363312	1.12168	2.38857	0.889372	9.22506	1.51766	16.0235	19.2887	11.0234	2.74646	19.4447
ZFP37	3	0	1.84854	0	0	0	0	0	0.510574	0	0	0.095965	0	0.078253	0.754982	0	0	0	0	0	0	0	0	0.106163	0	0	0	0	0	0	0	0	0	0.022551	0	0	0	0	0	0	0	0	0	0.246672	1.04607	0	0.138025	0.374417	0.100837	0.735467	0.867859	0.249104	0	0.169671	0.279581	1.27431	0	0.555817	0.175075	0.179052	0.400996	0.334176	0.552754	0.434106	0.277943	0.398964	0.089062	0.318282	0.142451	0.2295	0.255541	0	1.33914	0	1.97699	0.562556	0.536673	0.841174	0.166786	0.2904	0.391641	0	1.94054	0	0	0	0	0	0	0	0	11.0484	0.715866	0	0	0	0	0	0	0.759065	0.048802	0	0.162932	0	0	0	0	0.850852	0	0	0	0.438325	0.349718	0	0.116353	0	0.153477	0	0	0	0	0.022703	0.050847	0	0	0	0.178672	0.055085	0	0	0.123509	0	0	0.183082	0	0.128002	0.125942	0	0.026449	0	0	0	0	0	0	0.041284	0	0	0	0	0.060046	0
ZFP41	2	0.27301	0	12.6074	0.205262	0	0	0	0.423619	0	0	0.113628	0	0	0.884267	0	0.542117	0	0	0.747888	0.189721	0	0.076175	0.6239	0.388481	0.758059	0	0	0	1.71271	0.037586	0	0.015516	0.242656	0	0	0.18265	0.106457	0	0	0	0	0.235097	1.414	0.295469	1.99702	0.911918	0.329109	4.52041	1.14163	1.96236	1.00766	1.25172	0.35266	4.03566	7.6765	9.55337	5.63852	3.67322	3.32797	3.62139	4.40011	6.02234	3.3376	5.3055	3.75016	4.96596	2.85185	2.46501	2.23744	2.69716	3.66879	7.64233	1.62413	5.65232	2.81078	2.80929	5.90664	1.17279	0.60803	0.790221	0	0	0	0	0	0	0	0	1.99392	2.45471	0	0	0	0	0	0	0	0	1.95266	0.471035	0	0	0	0.340452	0	0.614333	0.031647	6.77025	0.052597	0.793564	0	0.029283	0.621778	0.273084	0	0.500898	3.40382	0.893581	0	0	0.826885	0.20465	0.229284	1.62935	1.03355	2.30853	0	1.43222	0.243805	0.578702	0.427946	1.58295	1.47508	0	0.037352	0.196912	8.52336	1.23687	0.033086	0.405251	0.108722	6.5931	0.061791	10.6232	0.193545	0.209049	0.06127	4.81033	0.089477	0.318227	26.0053
ZFP42	5	0.027474	0.018425	0	0.207132	0	0.031199	0.281569	0	0.823438	0.137307	0	0.242192	0.019669	0.937843	0.151776	0.073118	0	0	0	0.191843	0	0.025584	0	0.057464	0	0	0.090872	0	0.046311	0	0.016945	0	0	0	0.008929	0.02039	0.005915	0	0.112835	0	0	0	0.048767	0.01174	0.201996	0	0	0.025087	0	0.064046	0.019605	0.052562	0	0.036443	0	0	0.198345	0.20757	0	0.052974	0	0.00744	0	0.014121	0.003935	0	0	0.002596	0.011539	0.097113	0	0.072433	0.326989	0.046298	0	0.002126	0.10236	0.03598	0.038281	0	0	1.15172	0	0	0	0	0	0	0.024451	4.98047	0	0.019831	0	0.010189	0.007186	0	0	0.101692	0.247647	0.01736	0.101713	0.009656	0	0.214673	0.52105	1.91234	0.428731	0.590572	0.32897	0	0.07558	0.033624	0.01162	3.1426	0.30654	0.075793	0.004623	0.230766	0.066391	0.123436	0.097806	0.042267	0.079424	0.157733	1.32903	0.159005	0.188775	0.006124	0.047238	0.029091	0	0.246589	14.1517	0.002763	0	0.002487	0.004117	0.003487	0.022964	0.119193	0.012486	0	0.052497	0	0	0.002639	0.017129	0.184714	0.074485	0.177087	0.018812
ZFP62	2	21.7621	7.59322	7.44322	0	14.3351	0.945897	6.50163	4.86563	10.0265	3.29716	5.19955	3.49285	11.3973	3.80031	1.89315	0	7.92523	6.4474	4.6061	10.8236	8.02708	6.30545	4.65389	4.67145	4.55892	2.60614	2.50205	5.44732	4.45825	0.837124	9.7999	4.36558	5.99337	2.07448	6.6974	5.82712	3.77259	4.51067	3.63133	8.29968	10.8633	2.01987	16.7246	21.1118	11.0472	12.9773	8.9405	12.4154	12.6312	30.4886	27.9391	15.5518	3.75651	21.9196	14.9255	6.47227	29.2157	5.96706	18.4455	9.87568	8.37129	11.0423	11.5662	15.2982	13.9603	5.60542	21.0802	15.7741	14.7785	27.0212	26.2764	20.1134	14.3328	9.40805	11.6382	11.8316	22.1046	2.91011	2.40999	2.76869	0.138677	0	0.152331	0	0.987451	3.24022	0	0	0	0	0	0.027055	1.4893	0.885276	0.588729	1.10849	0.102098	0	0.545241	0.070462	0.248199	0.351758	0.039674	0	0	0.838237	0.618435	0.400004	0.086794	7.30018	1.13611	0.539126	0.211821	0.921651	0.982519	2.77063	0.563818	2.33553	1.42007	0.074899	1.37604	0.860608	0.702961	0.121595	0.316569	0.386167	0.198501	0.928931	0.29935	1.11189	3.41999	0.738682	1.53729	1.10536	0.091805	0.030194	0.299326	0.381101	1.6224	0.067766	0.346985	1.29668	0	0.061132	0.029688	0.160515	0.037553	0	0.137044	0.467673	0.076285
ZFP64	6	0.433278	7.6045	71.2707	1.79584	1.75534	16.4671	32.3518	25.8544	5.57223	48.6448	37.0834	4.2136	65.9281	29.531	15.4409	2.73228	2.77332	10.0863	26.082	42.0247	34.8558	36.5638	109.527	97.252	40.078	14.62	28.9745	39.7115	69.4733	67.9865	64.9349	31.966	53.6215	47.7805	10.85	21.2857	47.4657	5.93303	11.1921	42.4534	57.0015	22.6324	8.58077	2.21596	3.67961	3.52619	6.19473	4.23812	2.69581	6.66991	5.96767	5.648	1.31623	8.35038	10.7824	4.90593	5.48718	3.17577	3.33968	9.58448	4.90578	3.74804	8.46876	3.31289	7.24166	7.78006	4.71796	5.23714	5.76292	1.07195	3.61679	8.08937	0.514808	2.92118	12.5741	3.79669	3.97381	3.9657	5.50978	5.73053	0	0	0.158094	0	0.384188	0	0	0	0	0	0	5.44239	0.531799	0.382636	0.163012	0	1.75835	0.709531	0.258544	0.015182	1.34993	5.3524	0.336094	0.407181	0.93749	0.969334	0.286242	0.693638	0.185328	3.7809	0.004072	2.2363	0.667774	3.59011	2.20151	1.15584	1.31922	1.00938	1.30973	0.127313	6.11391	1.62954	3.34653	1.09632	1.02413	3.86145	1.95631	1.65205	0.109529	1.12185	4.07602	2.25642	1.44281	6.47509	0.178954	0.6304	0.097032	0.324599	4.64108	0.122327	3.29085	0.041018	4.48578	0.052833	2.50274	0.226034	0.214524	3.71499	4.67165	5.98134	0.113751
ZFP69	1	0	0	0.243616	0	0	0.193952	3.61489	2.6663	0	1.4696	0	1.02626	8.84586	0	3.36452	0	5.62426	11.2327	10.2006	8.7386	28.4418	2.57253	7.50711	1.04786	17.6408	38.379	18.2628	6.15913	5.34024	3.47211	15.9703	5.77789	4.15364	0.486855	1.41051	3.85536	2.73463	5.77914	12.8456	16.4114	18.7192	6.68279	3.75925	5.65354	5.50366	4.1588	2.3221	3.1529	9.83756	8.55507	5.67886	9.83922	2.79394	2.70412	6.17729	2.61749	9.83807	0	3.78385	3.65681	3.6243	2.15604	2.79044	5.27392	11.8018	1.29874	14.8019	3.66941	2.55355	1.76213	1.72121	0.442651	6.86548	2.13	9.12531	6.5473	3.04852	4.03162	6.5681	4.58563	0.090377	0	0.073299	0	0	0	0	0	0	0	0	0	21.5043	0.095013	0	0	0.79405	0	0.105751	0.337532	0	0.452789	0	1.07364	0	0	0	7.02395	0.327217	4.67973	4.01228	3.39856	2.1993	2.1003	0.289866	1.48444	0.865456	2.80201	2.50808	6.51145	0.817246	0.634736	0.450259	0.466484	1.21428	0	1.60398	0.931418	0.315658	3.51806	4.09635	10.9019	7.63433	0	0.089258	0.116559	0.048191	0	0.051848	0	2.16414	0.795221	0.097213	5.13251	0	0.432571	0	0.159226	0.026223	0.166192	0
ZFP69B	2	0	0.16148	0	0.517669	0	0	0	0.149926	0	0	0.141236	0	0	0	0	0.913597	0	2.5322	2.39065	0	4.85521	5.83207	0	0.066062	6.45404	8.19853	0.053892	6.09935	5.8151	0	9.21149	2.01073	4.57931	0	0.83961	0.45829	0	0	0.139712	3.94755	8.00886	2.98259	1.46324	2.90734	1.68328	0.504445	1.37918	0.81449	1.9017	10.8833	1.50457	1.50172	0.870245	1.81842	2.36163	1.93942	2.48822	1.553	1.89083	2.98903	3.45354	2.82907	2.38912	2.17536	4.5797	0.839043	2.43529	2.53415	2.78907	5.18173	0.204606	4.65308	6.52989	1.74847	4.67121	3.69979	2.30417	2.96702	6.50473	8.42324	0	0	0	0	0	0	0	4.75472	1.84064	0	0	0	4.60512	0	3.15919	4.0008	0.212853	0	0	0	0	0	0	0	0	0.343708	0.621487	0.535413	1.04785	0	1.43218	0.148583	1.48243	0.173034	0.465295	1.05871	1.04201	2.56241	2.95808	0	0.134561	0	0.28919	0	0	0.796306	0.981305	0.30694	0.338199	0.965244	3.84414	0.043621	2.54872	0	0	0	0	0	0	0	0	0	0	0.12638	0	0.264665	0	0	0	0	0
ZFP82	2	0	0.121979	0.393743	0	3.82921	2.12479	1.06455	0	0.46591	0	0.214926	0.4165	8.88782	6.78512	0.201176	3.46082	0	0.4783	2.51521	2.71934	4.33523	3.23918	1.07228	2.38782	0	0.397717	14.7302	9.34787	1.00911	0	3.21062	0.089206	3.41529	0.118434	0.337557	1.73704	0	0.562828	4.11885	3.43218	11.529	1.35046	2.76761	4.61732	0.636618	2.23676	0.628934	1.49409	4.55106	5.94216	8.56264	2.58677	1.04359	3.69686	2.85816	1.30493	8.12857	5.10313	8.253	5.8537	9.48342	7.26493	11.5473	7.70045	8.77782	3.63329	12.749	9.8402	8.80142	11.1615	30.0873	16.1886	8.03893	9.76673	8.7737	14.9244	6.23884	7.9742	10.0397	10.8097	5.27302	0	0	0	0	0	0	0.451072	0	1.17609	0	2.32662	0	0	0.061176	0	0	0	0	0.109455	1.92467	0	2.77506	0	0	1.04161	10.3963	0.819298	0.133496	2.27281	1.47528	5.43838	0.659415	3.39655	0.939597	8.19844	0.701186	2.09859	0.687463	2.28005	0.814901	0.484973	0.874997	0.378058	0	0.200556	2.16361	0.405539	0.169987	0.831896	6.18746	0.098354	9.89226	1.51778	0.215818	0.094232	0	0	0	0.070317	0	0.049402	0.118017	0	0	0.150012	0	0.483911	0.808211	0.269379	0
ZFP90	3	0	12.6349	5.6389	0.424553	2.76325	1.87393	0.577323	1.46233	0.075913	3.41477	12.4057	1.36132	3.64081	0.479982	6.16399	1.88065	0.495292	9.32553	15.4661	16.4005	0.541421	4.99342	1.42067	3.91535	6.76742	0	0.516917	5.2033	0.552755	2.66256	10.1829	2.81145	3.15462	4.00709	1.72521	6.0496	0.055008	1.53314	6.09467	2.6806	2.12953	8.76178	1.20093	0.859409	1.38051	0.127367	0.686689	1.98555	0.80071	0.599688	1.30122	0.708875	0.208361	1.60359	0	2.21865	1.4337	2.24365	2.48134	0.917281	2.77091	0.947104	0.642227	1.47115	2.58437	0.432689	3.50278	0.901298	2.90971	3.9037	0.421673	5.28327	0.671798	4.57562	1.47254	0.474532	3.18308	1.61202	3.40562	2.69854	0.039734	0	0.032093	0	0	0	0.764483	0	29.783	0	0	2.42132	4.08347	0.093239	4.15863	12.394	11.4468	0.139568	2.8973	1.33918	0.209526	2.17564	2.96888	0.708085	0.111075	2.55517	8.40841	2.42859	0.045895	9.8566	0.891809	5.14501	1.61386	3.29521	7.3566	11.4453	1.25487	2.16	2.49179	0.094699	2.82389	1.70726	4.72446	3.19802	3.04168	1.85219	6.50057	1.00646	1.82171	2.28231	3.76608	3.59587	4.31983	10.4631	0.154613	0.274624	15.5968	0.289342	2.38718	3.57119	1.95632	1.0399	5.86021	0.215675	0.179419	0.645108	1.11632	0.933542	5.49345	0.500198	0.322009
ZFP91	1	7e-06	8.3795	15.6277	3.24419	0.277565	4.55259	11.2554	6.05294	9.93707	2.40403	0.284018	6.2662	2.80608	23.1466	5.44237	9.9854	5.18013	17.2669	11.1759	24.2225	19.4353	12.6032	4.87634	4.63698	20.0913	13.8282	16.7801	22.254	5.39787	5.80996	29.0453	10.2225	6.93114	2.9868	12.1194	7.06908	3.72344	13.0695	16.2161	18.8601	14.929	14.4582	15.4457	8.7667	26.9118	6.64236	12.2549	18.9202	10.7236	25.5372	18.2581	13.0443	4.41079	15.0509	3.58112	5.40944	4.84272	5.06856	4.11008	2.59881	2.89466	3.04373	2.30967	3.51681	6.36309	1.46907	3.79181	5.0827	3.29469	15.5168	11.5326	56.8225	12.4311	33.6891	4.50582	3.06006	4.79679	7.31703	9.26354	9.4561	8.86195	0.474116	0.154911	0	7.68714	16.323	0.615505	0.395594	8.43557	5.10062	7.83724	9.39719	6.0578	4.86177	6.64682	2.06625	6.14097	1.66943	9.88567	5.14324	12.0558	0.952951	0.137021	11.2361	4.02064	12.1826	30.7292	23.3679	2.51099	8.25034	6.45717	21.7565	14.8507	12.6824	10.0522	10.9626	6.84921	22.0931	15.1915	15.0905	4.63999	5.63469	5.30715	11.3913	5.37382	1.91919	6.08206	12.1156	9.56446	13.7219	15.2782	6.6129	35.1293	4.2841	0.124067	2.84441	0.45596	1.48475	0.578144	1.21043	3.18166	1.73358	11.1887	3.56209	1.62874	1.21878	4.10148	0.465104	2.4023	0.294222	1.76109
ZFPL1	4	173.943	111.762	58.2191	3.2099	2.62786	0.159736	4.90609	24.245	16.0526	4.91331	1.08062	102.19	27.9331	12.315	5.01778	0	0	22.6343	35.7591	10.4411	10.9789	53.8922	117.184	117.973	22.9821	31.6786	36.3874	1.53511	100.803	26.0868	26.353	36.1849	18.0119	18.9759	9.2716	17.3249	6.53426	2.28387	24.9248	22.6651	21.2926	25.1062	7.93705	5.05041	7.83015	1.68056	8.88579	21.2664	6.63641	4.82898	26.7318	5.67822	1.32305	7.90687	245.344	158.122	36.2286	100.169	37.3897	55.8393	38.7786	56.9029	25.4571	27.2033	38.4261	8.22156	30.8162	5.23864	39.9365	16.0707	0.315763	12.3323	29.0061	9.24896	44.0266	18.8073	36.409	0.487903	0.815723	0.405306	0.1496	80.4446	0.365758	10.7214	0	0	8.61562	0.914645	2.15291	0	35.9808	4.39238	23.8539	24.4661	3.2774	0	0.669381	31.6125	20.2695	2.67774	2.3415	2.26916	75.7052	0	12.6345	4.77907	1.76353	32.7799	1.05817	3.11035	22.274	17.7167	44.7832	41.4959	42.2187	47.8289	54.4731	16.4489	22.4883	18.9876	40.8221	24.54	63.6708	41.2938	47.2052	17.7418	27.5532	25.4512	26.3714	16.1464	15.574	8.37299	11.1801	87.6694	81.4595	61.0792	8.38103	164.472	151.837	85.1286	65.3712	69.312	163.63	115.816	39.1643	42.149	74.7107	44.1291	70.8558	122.982	232.582
ZFPM1	4	0	0	0	0	0	0.062567	0	7.19439	0.370531	0	6.33409	0.662405	0	5.37153	0	0.549797	0.362128	0	0.112376	0	0	0	0	0.314882	0	0.035012	0.032215	1.0876	0.053182	0.085529	0	0	0.361474	0.752767	0.066816	0	0	0	0.055073	0.084769	0.395234	0	0.439277	0.62273	1.0103	0.739495	1.00119	0.629014	0.101004	0.241972	3.33421	0.515545	0.075711	0.547684	1.13396	0.906438	0.423276	1.71593	0.691358	0.593897	0.425193	0.670337	0.110452	0.282716	0.177531	0.409417	0.348694	0.076055	0.125514	2.16292	5.91492	2.05246	2.94706	1.33698	0.099827	0.15877	1.03545	0	0	0	0	0	0.047041	0	0	0	0	0	0	0	0	2.07586	0	0	0	0.34237	0	0	0.944675	0.043473	0	0.289909	0	0	0	1.24105	0	0.818674	0	1.20198	3.58684	0.17769	1.4125	4.86608	2.70462	1.36677	1.94839	0.043745	0.479485	12.0399	0.667161	2.12621	0.433946	0.450339	0	6.52014	0.588391	0.321406	3.86981	0.466669	0.977577	4.89673	0.446508	0.828559	0.284264	9.42707	0.370066	10.2396	5.88065	7.46188	0.26394	0.039111	0.717662	1.6626	1.4322	0.55517	0	0.845431	5.18885	1.01613	1.50709
ZFPM2	5	0.293294	0.06855	0	0.220514	0.358668	1.24572	0.299776	0.19487	2.3721	0.222021	0.243968	1.17783	0.343712	0.950372	0.900948	0.39055	0.514458	5.3775	0.996048	0.509615	0	0.800035	0.201093	2.86736	2.13754	13.8136	0.045634	3.0858	0.037577	0.464486	1.53747	1.51745	6.42894	1.42633	0	1.07895	0.74302	0	0	1.45711	2.07057	0.757921	1.09105	0.891318	0.716839	0.881288	1.06925	0.993001	3.50271	1.69359	4.02899	1.188	0.756914	0.849192	1.00573	0.827329	3.79091	0.887054	3.08541	1.70853	1.39088	0.665906	2.17601	2.3585	0.504094	1.862	2.36478	2.51838	1.88706	0.20251	0.350261	1.35964	0.3489	0.382656	2.18155	1.32161	1.30514	8.98903	12.2831	12.1972	2.89054	0.612442	0.033357	0	10.1569	1.67101	7.15004	1.2756	4.09072	36.933	15.4315	1.06602	27.7198	4.52057	1.16854	15.5338	0	0.872046	2.28986	12.6311	1.74174	5.23591	13.6718	0	1.38534	0.29386	16.0938	5.79877	0	5.54179	7.90404	12.2409	11.0964	6.89596	1.45698	8.77462	6.6693	5.20423	11.6988	5.11544	3.07147	5.62842	2.2169	0.746237	0.832638	1.74757	9.91087	6.11652	7.83699	7.11338	9.43272	7.75915	7.82932	0.087944	0	0.3174	0.043671	1.80222	1.22021	0	0.56082	0	0.508978	0.267675	0.468008	0.028119	0.460776	0.309295	0.204211	0.265864	0.133748
ZFR	1	5.28168	33.2608	23.3362	1.67201	1.3596	6.53769	12.0755	16.0792	29.2365	0.841497	61.7719	20.5467	9.06942	15.3077	3.57436	4.07232	13.6546	18.3462	15.1789	19.4149	26.2923	19.9669	10.9903	2.62422	24.0216	14.006	33.0579	36.0253	14.4877	6.94655	20.6999	22.8474	26.0632	28.8588	20.1195	14.8773	12.0847	50.9902	30.4983	21.0252	25.5842	32.0793	18.0229	26.368	11.2102	13.0432	10.7019	9.35653	31.1583	35.6709	13.499	19.1006	8.66705	14.9934	4.57543	5.66353	11.9555	6.83255	12.5277	6.81976	20.4196	8.23485	27.259	11.3441	14.6625	3.14761	8.29088	7.65509	8.77111	19.431	35.5278	28.5569	27.4505	19.1336	15.0836	17.566	18.0119	41.1014	49.1831	48.6682	18.7486	0.580438	0.474198	0.72026	1.22855	5.06952	0	4.59558	3.1379	3.12457	2.29749	9.04508	53.1582	8.56679	26.8373	8.28059	10.6646	21.9045	13.1966	28.8942	7.22444	40.2747	7.82041	0.697049	0.656478	2.22846	40.5563	9.05861	3.2192	12.1205	14.8761	13.0008	27.7866	17.6577	5.46142	9.48457	6.69614	12.3869	9.39181	3.63533	2.80247	8.55052	6.18671	2.42521	3.94629	3.04519	13.5784	15.2303	14.964	14.7877	27.8932	10.5913	40.2307	10.9709	6.71393	14.2364	12.476	8.23917	11.1732	14.6486	14.8575	7.65808	26.2055	17.8313	6.10975	27.1811	8.11033	2.00051	22.8435	9.24038	6.08516
ZFR2	2	0	69.8282	81.4587	4.34931	4.74987	0	2.09565	38.5835	3.37189	4.54365	19.7394	167.274	68.2972	43.2935	133.664	14.8338	18.4005	8.48818	11.9703	12.862	18.5546	16.4573	84.6605	51.9019	18.6572	0.829549	0.458421	5.92042	6.41743	0.056877	0.906304	1.90662	50.9419	70.0484	0	45.1245	70.6993	105.201	0	35.2464	16.735	62.9806	34.1012	16.1683	9.35068	30.6528	16.2728	24.2152	17.6246	46.2088	39.0705	44.246	12.758	31.6418	100.814	97.7028	87.8848	103.678	80.8084	126.248	72.4977	108.283	65.0177	80.5806	109.878	125.598	54.9862	50.7666	88.9141	31.2803	19.7962	50.2775	16.5227	28.5981	100.232	56.2955	67.0464	0.618859	0.478242	0.258151	0	0.575068	1.97274	4.65535	0	3.1778	0	1.29881	74.0531	0	0	0.127295	0	0.291526	0.181431	0	0	0.068246	0.327708	0.198617	3.32484	0	0	0	0.224544	2.41079	0.216273	1.54449	1.21367	2.79804	0	0.420699	11.7126	0.776335	0.008764	0	0.320357	0.114543	1.72507	0.001539	0.041784	0.005904	1.11237	9.15899	0	0.042848	0.005442	0.007636	0.007453	0	3.79411	0.20029	0.486782	0	0	0.280412	0	0.331178	0.079915	0.024777	0.010968	0	0	0.001675	0	0.006087	0.00281	0.000854	0.000705	0.600702	0
ZFX	5	1.21947	2.03987	0.357014	0.142804	2.39824	1.08584	1.94168	0.368457	1.18214	0.320245	3.17159	1.29763	0.249609	4.04282	0.757648	1.77222	0.83371	0.696007	1.76592	4.87946	2.30478	1.70081	1.38824	0.384455	3.6262	0	0.206556	3.67792	2.28709	0.940321	2.20451	1.89733	2.53625	1.16446	0.504095	1.92094	0.949363	0.061344	1.06266	3.33808	0.868126	2.18375	0.504758	0.976246	0.464211	0.421998	4.95654	1.22375	1.53596	1.28472	0.144365	1.14318	0.14083	0.555148	0.684067	0.457936	0.872129	0	1.03794	0.402962	1.16088	0.362115	1.74239	0.947924	0.850865	0.511921	1.10112	0.722684	0.837238	0.262945	1.19799	0.025761	0.226151	1.11508	1.2904	1.14485	0.628997	0.368521	0.196292	0.499588	6.18158	3.56789	0.129548	1.48173	4.2939	3.70301	0	3.64237	2.14125	12.7903	0.142409	2.40098	0.844263	0.342335	0.155651	0.157055	2.88253	3.04705	1.71584	3.28344	1.4129	9.0696	3.5284	0.794134	4.0677	0.523859	4.66062	1.27396	0.196472	7.17622	3.02508	2.95056	5.92531	18.5962	1.7514	1.59881	5.02062	1.59039	3.41156	0.013172	1.07177	1.37018	0.627142	1.31928	2.81474	0.99588	3.1793	1.35596	1.99534	1.86667	8.89805	12.7073	18.9665	0.138894	0.314117	1.61751	0.41547	0.172633	0.080912	0.775365	0.291998	1.19782	2.14298	6.81304	0.731117	0.160382	0.690882	0.345002	0.778154	0.11861	0.400763
ZFYVE1	2	0	0	0	0.443912	0	2.9753	0.525352	3.98082	0	0.393448	0.106831	1.24211	0.174922	0.843003	7.80362	0	0.517816	2.85259	2.37205	0	0	0.192219	1.30323	2.37367	1.79768	0	0	2.95941	3.54713	6.94258	0.245479	0.531227	1.2825	5.81366	0.083879	4.83874	0	0	0.01953	1.6524	1.83672	1.78469	0.156797	0.55314	1.26562	1.53473	0.208407	5.69463	1.94972	1.99093	4.4683	1.23732	0.660244	0.560583	17.7422	26.6168	19.7853	20.8968	10.4058	18.2575	15.9477	20.2216	18.4447	14.5612	13.5167	18.2115	14.1678	7.68794	13.9504	31.0415	23.6106	23.1494	23.3788	4.65988	21.1775	9.55882	12.3352	1.33464	0.754544	0.500148	0.041538	0	0.058959	0	1.52327	0.293757	1.3997	0	32.1403	0	0	7.87033	6.92128	5.78845	0.669104	13.7464	0.31809	2.30653	8.74238	0.031064	1.14797	0.363743	0	1.72932	1.0197	1.55312	0.413996	0.305464	0.038346	4.51843	7.33896	6.35922	3.7356	0.877884	3.8539	7.53041	8.89534	3.65384	8.8858	0	9.75546	2.52616	3.91699	5.07283	6.35926	3.78696	5.47405	3.45298	3.38246	4.96361	2.31692	1.23388	0.834604	26.7137	20.1121	1.64055	3.37039	5.13994	7.04476	16.8619	0.124184	4.0795	11.1947	0.189609	6.38967	2.83575	9.12568	5.95457	2.6242	21.3761	22.3114
ZFYVE16	5	0	0	0.132787	0.398562	0	0.241799	0.270934	0.403975	13.9408	0	0.701278	0.142127	0.235628	0	0.134323	0.470987	0.803018	1.29515	0.7919	0.920666	2.70916	2.36554	0.323018	0.150513	4.10998	0.880385	0.823654	2.49299	0.676658	0.24302	3.62332	0.060166	0.812469	0.41694	1.54973	0.473562	0.177144	0.328886	0.592956	1.85667	1.36298	0.778242	1.22125	1.14146	0.215743	1.15059	1.00571	0.320021	1.7323	2.09641	0.108348	0.616822	0.360637	0.640699	2.42439	0.775946	1.61785	0.06686	0.617996	0.976211	0.278807	0.248429	0.331984	0.750833	0.588903	0.163292	0.623842	0.936086	0.907321	1.7624	1.10981	2.09699	2.31531	1.46489	0.604109	1.0323	1.59126	0.815454	1.38511	1.94515	5.27999	0	0	0	0	0	0	0	0	0	0	2.02183	4.71367	0.854521	0.993139	5.55389	0.05356	0	1.20334	0.130417	0.672946	0.061689	1.81209	0	0.20858	0.354494	2.37161	3.1675	4.36411	0.25652	4.44863	1.19288	0.447218	1.5454	0.319508	1.40724	1.25119	1.53732	1.51821	4.1422	0.328874	0.994586	0.470082	0.064224	1.00435	0.203609	1.34074	0.802869	0.787804	2.12739	0.827798	1.99851	2.44393	0.65196	0.120457	0.127319	0.052516	0.020084	0.035719	0.071538	0.913812	0.282884	1.42644	0.11273	0	0	0.277647	0.131681	0.036248	0.045791	0.040278
ZFYVE19	6	0.723809	14.4977	34.3679	0.506197	0.888514	34.8572	5.17802	1.75687	1.2898	1.54173	2.22489	3.45985	75.9783	9.88005	17.0335	23.048	1.89772	13.3164	14.2104	27.512	16.5745	22.7264	27.5599	27.9313	32.4735	0.061601	10.4865	16.6036	43.667	17.4361	7.59859	1.77512	6.04114	7.76211	5.76631	15.1702	0.908272	0.25977	13.521	15.6333	14.2374	10.4691	6.5388	1.44853	17.6999	7.19755	2.02823	9.75768	5.81214	5.50271	10.9095	10.9682	1.17433	9.12172	2.9786	28.6986	9.00641	22.4927	9.43541	21.0073	13.1597	13.1021	16.5084	7.85886	27.1316	25.7726	13.0717	21.1757	18.5579	6.82986	27.3116	81.7634	14.5859	13.5723	27.8196	6.53288	8.98547	0.543677	0.150875	0.610833	0	0	0.082529	0	0	0.761874	0	0	1.3519	0	0	0.059082	2.42158	3.78776	0.681642	4.20791	0	33.5084	9.91263	1.91053	0	0.641231	0	0	0	3.25158	1.467	2.10615	2.05458	20.0207	3.5671	2.73426	1.11012	9.46763	33.8693	9.21714	10.4662	15.6367	8.40015	0.455164	26.1219	14.482	25.3268	6.97048	5.46364	10.3295	2.74043	5.97478	4.62553	10.1007	4.04811	7.02569	4.49545	20.9412	0.280724	21.9988	4.01567	0.619998	33.058	4.25245	2.22435	17.7261	30.7573	0.132946	0.388163	17.1883	3.00804	3.00024	28.2451	7.29121	19.7705
ZFYVE21	6	59.5579	58.4562	25.7778	8.34986	35.9484	235.71	55.7279	144.581	187.582	159.41	74.8784	162.374	42.0572	70.2343	79.0095	65.4099	19.3605	73.2515	177.498	164.942	118.211	87.2815	138.894	91.0911	61.5514	154.738	54.148	56.0034	230.03	121.709	78.0821	87.7489	118.684	193.317	120.606	95.6593	301.595	194.373	106.088	111.016	41.2029	50.8636	117.987	97.388	32.0948	106.017	41.2921	138.395	133.01	118.55	63.2306	189.009	29.9681	121.978	127.578	72.3644	60.0107	59.0687	63.6593	79.8504	100.363	116.25	72.8536	78.4073	123.55	128.967	74.3933	47.8047	71.9364	201.028	49.2694	76.29	125.323	97.6915	153.463	55.3292	63.6954	168.733	128.96	159.901	0.141525	8.45294	2.5364	0	1.50916	1.70292	2.60543	0	12.886	48.3042	45.1585	12.1982	18.0447	13.5113	0.714991	26.0459	29.0634	11.9645	10.4091	50.1226	4.43476	7.79005	3.68882	0	0	4.52292	2.56716	14.9863	1.88334	16.1788	3.82893	4.37776	2.55927	16.0623	26.7848	37.4505	10.5116	2.69863	8.33316	9.25727	5.41939	6.66112	6.94961	2.92161	3.72744	31.3341	27.6955	6.55121	1.2479	9.63052	13.742	22.0776	0.92938	64.0019	8.24243	72.634	47.9616	0.577728	11.2884	21.9895	25.0887	2.1378	39.0296	7.26045	0.362814	40.7763	0.779374	49.5211	33.8037	18.3449	35.0958
ZFYVE26	3	0.132259	2.53115	2.08601	0.298305	0.16151	4.00357	0	2.24169	1.7886	0	0.138291	0.852447	2.39799	2.56218	0.15172	0.352727	0.580763	0.484392	2.55767	0.872265	2.36395	0.268316	1.51038	0.88738	2.24869	0.011156	0.256581	0.75859	0.404369	3.03451	4.38684	0.652294	3.31833	2.94981	0.935174	0.620446	0.569204	0.287861	1.35371	1.05572	1.67291	1.47752	0.773195	0.551787	2.58564	0.843229	0.807241	1.599	1.382	1.65084	0.704362	0.937588	0.172123	2.14229	1.36038	1.78345	0.402936	0.551266	0.925812	0.842728	0.629003	1.22963	0.751891	0.82653	0.995	0.42524	0.376087	1.40318	0.63819	0.34831	1.06814	0.077007	0	2.30349	1.42604	0.641411	0.936915	0.384156	0.165323	0.384859	0.037275	1.10406	0.045084	0	0.097135	0	0	0	0.963778	1.18611	1.68327	0.021282	2.49733	0.019358	4.48708	6.55856	0.080108	0.196772	0.256877	0.934447	11.4241	0.092355	2.04047	0	0	0.132701	0	1.36216	0.086845	0.960632	1.44359	0.099099	0.485121	0.396205	0.926664	1.96055	0.713344	0.724389	1.40741	1.37134	0.770664	0.491076	0.33319	0.144371	0.751796	0.914063	0.391751	0.190357	0.492512	0.996103	1.85489	0.024604	1.18563	1.48814	2.30374	0.095211	0.25526	0.80411	0.278063	0.419301	0.977495	0.907979	0.319095	0.216771	0.058447	1.12738	0.222559	0.640613	0.28227	0.171453	0.030177
ZFYVE27	3	32.6005	0.119254	0.668877	0.711223	1.24806	0.076961	2.60283	1.2295	0	0	0	2.4445	0.086002	1.65836	6.78596	4.06193	0.891764	5.14509	3.60301	0.354538	0.978276	0.661826	4.54416	4.86372	4.95108	2.9384	0	0.487544	3.94608	0.844446	8.74694	1.52239	4.37953	3.20503	2.64044	1.69904	1.97513	0.183479	0.034108	0.38445	2.24484	3.52137	2.97739	0.6534	4.98078	2.86854	1.02545	5.76483	2.53642	2.37349	9.33343	2.33642	0.835554	2.57416	2.09639	2.75972	1.83106	3.47721	1.37993	1.264	0.934855	0.495696	0.792926	0.34827	3.7359	0.977854	1.65016	0.218716	2.40333	0.769916	0.910162	15.8967	1.20953	3.14284	4.52221	0.830739	1.20603	0.166283	0.106146	0.041294	0.071616	19.1608	0	0	0	0	0	0	2.37634	0	0	4.57126	2.26867	2.17692	0	3.80034	0.312832	0	2.50221	22.5362	0.753017	0.171972	0	0	0	4.32989	0	10.6253	6.14075	5.92719	4.13709	5.26634	1.8702	10.9949	8.61924	3.06868	8.03289	5.99335	3.81066	0	9.38963	7.64409	2.78119	1.71714	6.25681	8.23745	1.73991	1.47296	1.62056	5.66013	1.61283	16.2492	2.81963	10.0299	0.351616	14.0983	3.27433	15.4458	6.62684	2.78517	0.081435	0.144899	2.46221	1.16582	0.861451	6.94396	24.8752	7.06809	28.2626	3.02998	4.29341
ZFYVE28	3	0	0.336782	0.123748	0	13.8198	0.448684	0	3.05856	0	0	0.227799	0.845101	0	71.1474	0.087014	0.437207	2.40993	1.50632	5.20087	3.88303	2.17592	4.23924	9.80524	1.4694	2.01649	1.74003	15.4698	9.3812	5.1312	11.8833	0.283972	1.22139	1.55971	0.588261	0.821791	5.65831	17.4651	1.75511	1.65592	5.04627	2.0258	14.7765	1.69579	2.77215	10.7333	3.56708	0.531787	3.08423	1.85679	1.49247	3.02244	2.45362	1.28497	7.13078	0	2.6466	3.21247	0.410086	0.979357	1.37498	1.87512	1.22182	0.603782	1.43419	0.778937	0.425977	0	0.143625	0.376736	0.623462	2.26322	0.124183	35.5192	0.505836	2.59229	0.330646	0.704258	0.286195	0.402357	0.358644	0.046231	0	0	0.849288	0	0	5.90328	0	0	0	0	2.12962	1.82694	0.163807	0.0385	0.648292	0	2.62186	0	0	0	0.460255	1.15114	0	0	0	0	5.52891	0	1.43264	3.64784	0	1.86121	0	4.85458	0.072497	0	0	1.02827	0.124734	0.176835	1.80691	2.17537	0.119349	1.79268	1.69329	2.57154	0.07291	0.018111	0.608971	2.56027	0	0.45168	0	0.464931	2.49016	0.041443	1.21477	0.038589	0.731639	0.033559	4.43032	3.873	0.726577	0.029135	5.92333	2.6917	0.05416	3.11029	14.5459	65.6453
ZFYVE9	1	0	0.547689	0.097991	0.783228	0	1.50216	0.665498	0.635396	3.74728	0	6.0731	2.09315	1.17573	0.421554	0.249794	0.346824	0.228427	9.20841	2.03397	0.090464	2.9956	0.938711	1.43501	0.32108	3.39979	0	5.26541	18.9181	1.39988	0.179246	2.8105	4.45457	7.55884	1.27946	11.6461	7.9295	3.40326	0.377014	3.64805	3.63564	4.1904	5.38175	2.21458	1.50171	8.59336	0.62739	3.59033	4.09455	1.7031	8.94743	4.10522	3.57182	0.7695	5.09224	8.21634	1.25989	1.11036	0.788065	1.96913	1.34216	2.05811	0.92999	3.25782	1.96055	2.23355	1.26791	4.15898	3.11607	1.75377	3.09548	11.1239	0.302135	2.16934	6.40299	2.88643	2.46838	2.13026	5.6555	9.50503	11.4534	0	0	0.088841	0	0	0	0	0.226634	0	2.92657	0	0.021014	0	0	2.56284	0	0	0	0.122417	4.36184	0.967252	0.091096	1.69779	0	0	0	0.664753	0.156383	1.6285	0	0.736031	0.363092	0.065898	0	0.117628	1.75467	0.08774	0.344661	0.140217	0	0.063732	0.027459	0.583284	0.473416	0.246525	0	0.061745	0.519836	0.486197	0.586445	0.407994	0.016226	2.6332	0	0	0	0	0	0.010519	0	0	0	0	2.22147	0.046143	0	0	0	0	0	0.059378
ZG16B	3	0	0	0	0	0	0	0	0	0	1.58957	0	0	0	0	0	0	0	0	0	0	0	0	0	1.21765	0	0	0	0	0	0	0	0	0	0	0	0	0	0	0	0.741375	0	0	0	0	0	6.88131	0.786458	0.312219	0	0	0	0	0	0	0	0	0	0	0	0	0	0	0	0	0.217545	0	0.216336	0	0.322015	0	0	0	0	0	0	0	0.286666	0	0	0	0	0	0	0	0	0	0	0	0	0	0	0	0	0	0	0	0	0	0	0	0	0	0	0	0	0	0	0	0	0	0	0	0	3.1215	27.3051	4.39732	0	0.664996	3.84866	0	3.95906	8.24075	5.9926	2.19497	17.1292	2.37876	7.05618	4.15224	6.5134	4.60328	3.44639	0	0	0	0	0	0	0	0	0	0	0	0	0	0	1.57859	0	13.1115	0.244605	0	0
ZGLP1	2	0	3.48959	0	0.532615	0.869391	28.1107	0.361909	3.39074	1.26254	21.6048	0	3.38651	30.6909	22.0084	0.137472	2.81943	0	0	11.5763	0.740653	0	9.82821	25.7826	17.2397	11.3135	0.120539	3.43885	10.6859	38.2263	0.098143	5.82764	13.9998	7.77185	23.2806	2.70787	16.9706	6.28754	2.79719	2.30247	5.68063	7.017	3.0696	6.77461	4.7048	21.6488	15.0326	4.25464	12.8268	6.62724	7.75658	36.9248	8.9942	2.17224	12.3281	107.642	81.8062	44.1569	98.3725	34.8524	63.7946	32.6083	59.8367	33.6189	41.5234	47.9142	57.324	28.7235	30.9693	25.1348	27.5165	61.666	37.2228	22.6707	22.9956	45.4765	22.669	38.2328	2.26641	0.836576	1.43446	20.3971	1.48133	0.080757	1.80425	0	0	0	0	0	0	0	0.057796	0	0	6.7522	0	0.219162	0	6.18522	0	0	0.249593	5.15812	49.0583	7.53856	0	0	0.137534	0.358929	1.03101	0.133981	0.229375	4.30673	0.356145	3.03159	0.077786	1.31023	0	0.055376	0	4.84523	1.55425	1.19017	0.256765	0	6.00905	0.420719	0.710723	0.754225	1.56414	2.82748	7.41095	0.638723	0	0	0.192725	1.80669	0	0.371017	0	0	0	0.053547	0	0.063285	0.748933	0.079548	0.262927	1.64475	0.091476	0
ZGPAT	6	102.349	1.41126	0.855624	2.91476	204.311	65.5048	6.33572	4.75762	2.00773	48.7602	0.615445	93.035	74.5789	24.8364	20.7541	1e-06	0	3.22732	14.0764	0.501149	12.0544	28.6295	78.5161	25.8407	19.5451	32.8982	1e-05	4.68086	57.1533	30.6432	2.24594	17.51	15.6005	87.152	0.623827	6.75026	20.1848	8.78917	0.128119	33.7636	29.6816	15.6466	5e-06	1.2e-05	13.9219	5e-06	3.02146	5.89935	2.49712	4.11436	13.2357	0.743761	0.321343	5.35698	86.7185	84.4591	22.6186	60.9726	17.5018	25.7078	15.4897	63.2576	8.89838	11.1868	29.7794	21.2292	21.9565	6.53604	25.5477	1e-06	4.82216	0.212316	4.43314	6e-06	30.3533	7.76982	18.9772	0.073619	0	0.126848	0	1.57146	0.34286	3.82206	0	0	0.00033	0	137.736	0	0.57135	38.2299	0.83796	14.4648	14.8776	0	0	5.43578	1.21028	20.56	1.10596	4.2e-05	21.7373	0.000114	2e-06	0	5e-06	0	1.9e-05	1.56212	16.4648	10.7561	5.0374	11.7948	9.58793	6.1946	5.1063	6.98351	4.913	0.574286	5.07617	3.32853	35.1452	8.45514	5.10498	0.334333	1.55002	2.62888	2.25922	2.96919	10.8223	1.75109	2.29113	0	0	75.0613	0	20.5229	9.39442	18.0161	3e-06	12.0758	4.01781	0.13808	1e-06	27.6877	0.196269	9.12832	1.80666	20.1291	40.0547
ZGRF1	2	0	0.17909	0.288295	0.57661	0.234263	0.174813	0.097992	0.980955	0.345308	0	0.040013	0.154297	1.8542	0.929822	0	1.02216	0.336603	3.86397	0.767869	0.79898	5.14289	0.460161	0.131407	0.163334	3.65934	0.210441	0.699942	0.091662	0.097908	0	1.11314	2.39382	1.35159	0.102098	0.03085	2.95323	0.674183	0	2.80175	1.42989	0.255579	1.15437	2.03795	1.06902	2.10858	1.01479	0.934644	0.851473	2.16217	8.04255	1.91804	2.86006	0.710683	1.85277	2.76113	0.180345	1.59296	0.290362	0.620383	0.365244	0.818487	0.310927	1.02565	0.820481	0.721092	0.311533	1.92897	1.09356	1.04235	1.11465	2.06321	3.29861	0.913132	7.1296	0.793006	0.94712	1.5986	5.27522	6.17838	5.2318	0	0.400224	0.087175	0	0	0	0	0	0	0.430342	6.25328	0	0	0.028093	0.067333	0	0	0	0	0	0.142607	0.268027	0	0	0	0.672963	2.10043	0.424166	0.100339	0	0	2.09518	0.169782	0.143698	0.216599	0.042389	0.452324	1.13208	0.55898	0.042797	0.69459	0.513238	0.348866	0.139474	0	0.07365	0.15906	0.764743	0.279724	1.02718	0.748808	0.64349	3.59954	0	0	0.034535	0	0.250696	0	0	0.061006	0	0	0	0	0	0.021512	0	0.015727	0	0.043736
ZHX1	2	0	9.15297	13.4841	17.1387	2.15318	1.83881	13.1088	3.62496	6.76115	0	33.5417	2.3517	3.18516	12.4444	2.14432	2.3326	8.70668	0.713136	2.76585	16.7251	27.0201	5.02272	2.37268	1.16619	15.3951	18.2198	10.7106	14.4498	4.08704	2.32145	26.7434	13.3551	9.7727	4.55209	13.92	2.73363	8.19664	23.1908	22.0853	25.4798	14.6916	6.02627	18.0184	8.405	7.86183	7.08045	10.8162	2.61936	12.3161	17.9995	9.94153	9.47861	5.20706	5.40344	12.098	12.6858	36.4208	3.50798	18.7264	6.85037	17.816	12.1311	12.3807	17.2905	19.6294	4.28782	21.529	28.531	14.0593	27.4511	25.0369	20.8409	0.68713	8.39561	11.7769	22.3792	19.3436	61.2676	59.6376	49.942	0.036507	0.541276	41.624	0	5.64051	4.43682	0	1.51909	0	5.82959	6.83603	5.69475	5.76765	0.53279	3.12372	1.45675	13.2611	0	1.91418	3.63423	2.89041	2.45063	0	0.488714	1.22516	0.584837	11.308	1.14594	0.373402	9.04828	4.26196	4.39554	7.22113	8.2233	0.392197	6.96569	3.99511	5.16198	3.98166	0	1.46014	1.67415	0.726219	1.38519	0.25766	1.19636	3.73569	3.48068	2.46454	1.32287	5.03392	5.18916	8.31319	4.31384	1.34802	6.16142	1.48722	0.538024	0.779655	1.9293	1.77707	3.28377	7.63271	3.76274	1.14916	4.2423	0.958116	1.50868	1.46899	0.375499	0.272079
ZHX2	5	0	0	0.341035	0.4539	0.369165	3.38785	1.2341	1.73752	0.813639	0.228535	0.188261	4.24203	4.77718	2.93489	0.811519	0	0.529435	7.19525	2.74747	2.30789	1.73648	1.33994	0.896866	4.87181	2.09519	1.73584	4.34491	1.01053	0.792138	2.34894	0.015827	1.28735	5.34009	3.11912	1.26573	1.91783	0.529304	2.07407	1.33921	2.11661	2.53459	2.08038	1.76455	0.425646	4.79549	0.725212	0.488975	1.48303	2.93439	0.85333	0.285836	1.80424	0.278091	1.63854	3.72633	1.7029	3.85422	2.51029	5.35616	4.6997	4.56342	5.54803	9.32095	5.96483	2.75609	4.91179	2.99068	7.07218	4.05535	2.75061	0.270336	2.48318	0.718113	1.22013	4.66163	4.1284	5.20534	5.94103	6.54098	7.8044	14.7888	5.04269	0	0	0.667348	24.933	0.817577	0	0.601528	46.8423	4.42519	6.73051	3.35653	2.26014	15.6712	4.74651	20.3296	0	2.06265	3.97271	2.46438	13.9492	0.10937	0.504557	0.356455	0	0.593718	2.4099	0.078436	0.877493	4.32368	0.03239	6.34048	0.830614	0.749717	1.96588	1.27106	0.472982	2.46459	0.006751	3.28657	1.1058	2.49288	1.31653	6.67247	1.85672	1.64998	0.931332	1.05437	1.30039	0.710599	3.10864	7.97415	0	0.826871	0.05445	0	0.119513	0.03048	1.90541	0.030066	0.009498	1.09326	0.440835	0.6453	0.3907	1.23075	1.19988	0.043266	0.24755	0.009832
ZHX3	2	23.9437	19.1858	4.95	0.642392	4.0634	8.48511	3.95745	4.19417	8.6962	8.25478	28.6778	3.17096	3.13	7.10498	9.55404	2.26475	1.01162	8.8276	11.0291	17.6362	8.49635	4.01633	2.67219	7.70382	15.6761	19.5608	10.9703	4.19792	5.38155	7.62635	15.1738	7.88664	9.61108	7.96709	8.96128	11.451	5.59837	7.75379	9.83013	12.5602	12.1586	8.24815	13.3	8.00474	17.345	9.0741	10.5729	18.3526	9.88948	21.0442	25.1008	10.5124	5.40055	12.9555	18.3419	34.9302	21.5229	21.6788	27.5497	23.672	34.0329	27.0031	41.3992	31.5058	31.8292	32.6586	26.4997	20.1621	29.2322	20.0779	21.2701	47.2779	21.8023	43.0323	33.0233	26.2911	21.249	12.1254	15.3492	16.7913	0.069137	2.13673	0.029084	0.667223	1.15135	0.146278	1.73577	0.111681	0.169557	0.573842	0.047903	0.031223	1.1372	0.001102	0.194636	2.96165	0.353086	0	0.182783	0.071983	2.00148	0.491505	0.17739	0.113333	0.454254	1.46548	0.447398	0.791689	2.61191	0.185914	0.776583	0.041096	0.444549	0.929698	1.51226	1.21295	0.716817	0.284418	0.142866	0.082279	0.417692	0.266147	0.383085	0.417674	0.315933	0.775804	0.151633	0.319037	0.644901	0.448032	2.29312	0.146355	0.037	0	1.5928	0.266789	1.33351	2.85786	1.27594	0.037553	1.19874	1.2065	0.964926	2.70095	2.95966	0.214043	0.122655	0.485477	1.03924	2.63898	0.596916
ZIC2	1	0	0	0.171084	0.681396	0.554909	1.78219	0.23155	0.29901	0	0	0.093712	0.362827	0.004491	0.736769	0	0	0	0	1.01665	0	4.63961	1.38643	0.310879	0.129596	0.629147	0	3.28659	1.95139	1.16774	0.906941	1.12038	1.26606	0.858538	0.549942	5.6818	0	0.263905	0	4.14493	1.48918	0	1.17373	2.4079	4.37659	1.10765	2.0891	0.913675	1.86887	0.441817	5.40017	5.3799	2.82123	0.993974	1.80043	0	0.283889	1.09697	0	0.611547	0.173806	0.062109	0.293967	0.060536	0.426102	0.194607	0.173841	0.549629	0.055589	0.230712	0	0.540137	0	0.538303	1.69563	0.292486	0.488333	1.38784	1.10937	4.40643	1.16595	0	0	0	0	0	0	0	0	0	0	0.17097	0	0	0.013342	0	0	0	0	0.081474	0.047643	1.67665	0.318035	0	0	0	0	0	0	0.174949	0	0	0	0	0	0.102222	0	0	0.119977	0	0	0.022161	0.024806	0	0	1.66024	0	0.053765	0.050362	0.012307	0	0	0	0	0.090922	0.062424	0	0	0	0.004571	0.030584	0	0	0	0	0	0.010871	0	0	0.03704	0	0
ZIC3	1	0	0	0	0.505074	0	0	1.20154	3.19287	0	2.79894	0	0	0.619607	6.53645	0.387343	0	0	0	2.32761	7.00551	0.429499	1.49185	2.76399	0.67028	9.55904	2.5009	21.6763	9.71963	1.59467	0.601692	0.440599	1.79649	1.1426	0.510213	0	1.12271	0.719274	1.33532	5.68214	3.52591	9.39659	1.44754	0.35699	0.036345	0.410482	0.050326	0.679477	0.054934	0.041242	0.078983	0	0	0	0.081	0	0.105259	0.057196	0	0.086613	0.032111	0	0	0.022447	0.114914	0	0	0.017704	0.020601	0.101804	0.139013	0	0	0	0	0	0.179947	0	0.164451	0.058322	0.014167	0	0	0.038211	0	0	0	0	0	0	0	0	0	0	0.049343	0	0	0	0	0	0.035353	0	0.235305	0	0	0	0	0	0	0	0	0.063323	0	0	0	0	0	0	0	0	0	0	0	0	0	0	0	0	0	0	0	0	0	0	0	0	0	0	0	0	0	0	0	0	0	0	0.001611	0	0	0	0	0
ZIC5	1	0.570932	0.066716	15.3692	0	0.349072	0.043308	1.02122	0.252976	1.02629	0.432131	0.178141	0	1.14663	2.31211	0.109591	0	0.75114	2.09346	1.08575	1.68635	2.37177	0.343102	0.521918	0.135448	6.43954	3.0169	0.333078	0.341291	1.35287	0.373422	2.13953	1.07104	0.499488	0.151854	0.299149	0.190955	0.05564	0.103266	0.056658	2.79676	0.435675	0.245869	1.21364	0.868011	0.348851	2.05967	0	0.077967	0.316478	3.66836	0.75371	1.6524	0.684372	0.482187	0.391552	0	0.315495	0	0	0	0	0	0	0	0.030666	0.118379	0	0	0.025205	0	0	0.066183	0	0.298116	0.068465	0.021794	0.039695	0.027952	0	0	0	0	0	0	0	0	0	0	0	0	0	0	0	0	0	0	0	0	0.009284	0.030061	0	0	0	0	0	0	0	0	0.037127	0	0	0	0	0	0	0	0	0.030147	0	0	0	0	0	0	0.540307	0	0	0	0.003864	0	0	0	0	0	0	0	0	0	0.001647	0	0	0	0	0	0	0	0	0	0	0	0
ZIK1	2	0	0.237988	0	0	8.09359	0	0.778967	3.6798	5.91077	0	0	0	0	0	0.490524	3.37688	0	2.33301	6.11707	0.176856	4.55451	2.59369	1.0461	2.23179	5.64463	0	4.08545	0	0.262421	0	1.01707	3.45149	2.76449	0	5.2679	0	0.295561	10.6187	5.0026	3.24235	6.9614	0	2.70019	1.35808	1.2422	2.10869	1.02304	1.43089	2.83904	3.67021	3.80609	1.89383	0.555731	3.05708	4.5313	5.09276	9.04579	6.89496	7.95679	4.53808	12.2204	4.7802	7.60153	7.81726	10.2008	3.88558	10.32	3.117	6.38574	8.37905	8.02064	0.643706	2.41351	7.18545	11.8028	12.4728	4.24625	2.57117	1.44719	1.56479	0.071457	1.0619	0	0	0	0	0	0	0	9.17737	0	0	13.5796	0.524176	0	0	0	0	0.332805	0	0	2.49873	0.061524	0	0.80064	0	0	0.100003	0	0	0.383779	3.99235	2.57331	1.01947	0.458386	3.02097	0.342069	0.808031	1.14363	1.59672	0.049693	0.528768	0.569114	0.553316	0.960268	0	0.964928	0.113028	0.082902	0.540955	2.01115	0.447582	5.17306	4.13479	0	3.35507	0.11394	0	0	0.034301	3.24982	0	0.345404	10.6063	0.180915	0	0	0.849889	0.020754	0	0
ZIM2	2	0	0	0	0	12.226	0.901159	0.339438	0	6.51823	0	0	1.05959	0	0	0.128771	0	0.580807	0	0	13.6571	4.6842	0	0.912326	2.48448	4.40435	0	0.051984	0	0.345012	0	1.86105	0	9.83823	0.553028	1.51158	5.52949	1.28328	0.716039	0.044879	3.20965	4.85181	3.45243	1.41197	1.0538	1.62416	0.682494	1.06538	2.82491	1.27848	4.14474	7.00442	0.189205	0.360338	0.478695	10.4825	9.15009	15.0812	5.99632	28.7447	3.39491	33.3395	10.6682	43.8514	12.7664	32.5764	8.26421	26.513	25.3905	8.93194	7.73179	21.1316	18.4298	16.5436	8.28079	17.3008	32.5578	16.1171	102.895	68.4208	83.0734	1.69344	0	0	0	0	0.375909	1.79346	0	0	9.0246	0	0	0	0	0	0	0	0	0	0	0	0.233925	0.954331	0	0	0.331735	0	0	0	0	0.251219	4.63773	0.084141	0.862984	6.842	3.39186	0.558666	0.776788	0	0	0	0.549494	1.45977	0	0	0.256088	0.473409	0	0	0	5.60754	1.6821	0.199547	0	0	0	0	0	0	0	0	0	0	0	0	0	0	0	0	0.085819	0
ZKSCAN1	5	0.007303	0.23926	0.440023	0.726807	0.178823	0.232458	0.15903	0.585374	1.02245	0.082165	0.315455	0.854246	0.133545	0.83946	0.172285	1.07498	0.128572	0.124167	0.003858	0.060995	0.346807	0.189538	0.184463	0.119635	0.355675	0.079949	0.039779	0.38497	0.063402	0.240206	1.00277	0.093723	0.121038	0.257072	1.62861	0.654121	0.853379	0.690368	0.048814	0.592267	0.452734	1.0069	0.844277	0.089981	0.939344	0.17359	0.868738	1.3364	0.201491	0.451638	0.556037	0.143383	0.420365	0.550577	0.502059	0.430344	0.381188	0.31591	0.147211	0.196778	0.310471	0.123693	0.14534	0.186903	0.394207	0.044101	0.137846	0.008979	0.168666	0.89197	0.664205	5.05148	1.39531	1.84273	0.538496	0.28822	0.229627	0.243726	0.30182	0.263479	0.1238	0.916814	0.111316	5.46703	8.53498	8.11453	0.367806	0.118314	18.5326	7.88148	0	0.10745	3.74123	0.85968	27.7833	5.356	9.14829	17.3287	14.169	9.09407	5.3576	17.6088	5.58479	12.4604	22.8354	8.91009	5.10069	16.0236	13.8512	29.2504	13.9434	14.3914	10.4254	21.1341	50.1308	39.3682	20.0189	40.2463	20.2747	13.7021	9.18864	5.91539	10.4759	27.4745	24.5046	22.7235	15.3871	25.6366	26.2554	13.4648	15.4262	22.8091	14.0182	4.42231	14.8599	14.6326	11.3522	7.81415	4.02756	7.80524	4.92369	4.92993	11.5671	11.6844	11.9072	11.2713	15.432	14.5123	3.88607	9.88066	11.7864
ZKSCAN2	2	0.181028	9.34129	0.952516	0.408308	1.76928	0.027514	0.740163	0.483448	3.42401	0.547073	0.037793	1.3114	0.452563	0	2.84167	0.482587	0.476754	7.29581	3.24382	0.440013	1.73404	3.52522	1.98502	1.73011	1.82171	0	0.463929	1.25484	1.47849	3.63376	6.8345	0.873071	2.85155	0.936537	1.26677	4.3649	0.282977	0	0.035727	4.39203	2.82616	0.467031	2.79003	3.03028	7.74208	1.78061	1.61832	6.21569	2.82854	7.83395	6.86594	3.64891	1.04064	3.89274	8.8139	9.36543	3.34459	4.93542	4.03104	5.29197	5.93411	1.74181	4.24895	5.94972	4.00728	7.69837	7.11302	8.78174	6.73688	12.607	10.7154	26.8178	25.22	13.354	8.11606	3.34131	2.94299	2.00288	1.43319	1.77124	8.72211	2.26716	0.102877	0	0	0	0	0	0	4.87479	2.23889	0.072909	2.8159	5.40998	1.46202	0	0.549221	6.7317	4.60696	3.24382	1.34672	0	12.5316	0	1.78071	1.72478	2.5968	0.072869	0.1659	0.263016	0.306739	0.81442	1.35108	4.06968	0.695357	2.00136	3.87427	1.31675	0.583096	0	2.7474	0.978964	1.01349	3.81917	1.20011	2.71174	2.68163	1.68454	0.220039	0.921745	1.9787	2.45173	3.72876	0	0	0.032601	0	0.37045	0.702435	0.109909	0.273552	0	0.013652	1.46806	0.048043	0.901853	0.02031	0.067427	0.141079	0.609957	0.949803
ZKSCAN3	3	0.452707	0.233664	0.121774	3.79074	0.018877	0.441327	3.1902	1.21246	4.86894	0.925142	0.400835	2.24083	0.10495	1.79269	0.556188	6.31535	0	0	0.396214	0.035808	2.76673	0.164396	0.443987	2.65739	0.107288	0.150349	0.016036	0.517507	0.665252	0.146765	0.462339	0.076474	0.060661	0.026341	0.045018	0.310112	0.967378	0.150907	0.058077	0.022555	0.059005	0.728446	1.49059	0.176052	0.125909	0.431199	3.3837	1.22841	0.110272	0.576015	0.37653	0.309763	0.254882	0.388789	1.39452	0.655001	0.12731	0	0.09849	0.457568	0.167782	0.066849	0.247197	0.189827	0.104276	0.147962	0.280998	0.11377	0.428886	0.35862	0.192954	0.607745	0	1.25865	0.458056	0.121708	0.171985	0.057332	0.01926	0.058488	0.021758	0	0.035163	0	1.49849	0.352169	0	0.089592	0	0	0	0.199933	0	0.311009	0.057368	0	0.21989	1.58798	0.529005	0.24644	0.68826	0.005404	0.088374	5.00397	4.87286	4.84558	2.22451	2.50969	1.70691	0.044903	0.560815	0.182475	1.46313	0.871775	3.5683	1.79778	0.411986	0.460539	0.575651	0.513104	0.554246	0.142874	1.33041	2.49304	3.52825	0.672603	0.632367	0.443387	0.561447	0.270282	1.45603	0.056295	0.053977	1.20712	0.037512	0.119464	0.13571	0.047528	0.583368	0.049975	0.108874	0.104588	0.628702	1.4297	0.052196	0.403775	0.528444	0.50137	0.817374	0.182388	0.998897
ZKSCAN4	2	0	0.325897	0	0	0	0.405672	1.56793	3.69315	1.08578	5.5828	0.058027	4.77175	0.894449	1.82952	1.28735	0	0	0	0.296897	0	0	0.567644	0.318698	0.916276	0.290378	0	0.932807	0	0.225607	0.0192	0.277706	1.87071	1.7003	3.40734	0.078254	1.86585	6.6114	0	0.036891	1.49874	1.54287	1.20099	1.77867	0.696963	3.06754	0.41942	0.791168	2.10303	1.37485	3.6512	1.39779	1.02278	0.874701	0.644231	12.752	5.47535	4.44228	4.00619	6.52843	3.83125	6.85496	2.133	7.65952	6.96663	6.03803	4.02779	11.5507	10.7577	9.05577	5.23991	7.66226	3.07212	9.29128	4.30278	6.01273	7.2684	3.87513	3.48583	2.64318	2.82345	0.007852	0.582342	0	0	0	0	0	0	0	0	0	0.031741	0	0	0	0	0	1.69636	0.183742	0	0.180491	0.29282	0	0	0.503148	0.279477	0.387824	0.055753	0.018142	0.036826	0.026275	0.658202	2.33069	0.209251	1.95251	1.817	0.98663	0.286167	0.085862	0.005021	0.378954	0.379391	0.123625	0.220511	7.88382	0.1072	0.661351	0.313095	0.597486	0.136424	1.09325	0	1.08497	0.673471	0	0.026404	0.029809	0.126936	0.007323	0.019759	0.025548	0.032891	2.30421	0.078165	0.009692	0.978395	0.093892	1.42401	0.211241	0.098128	12.2539
ZKSCAN5	2	0.312462	4.16471	0.470888	0.469927	0	3.79173	1.91674	2.48996	0.561453	0.473295	0.064934	0.752764	0	0.506459	0	0.416005	0.548077	0	2.33552	0.217232	0.599343	1.73464	0.357175	1.72159	5.20683	3.27815	0.024315	0.747415	0.841524	0.818047	2.13092	0.159987	2.70337	0.071236	0.025202	2.7171	0.121746	0.112975	0.414179	1.34108	0.924717	0.53854	2.49148	3.11672	3.43762	3.32998	1.26538	4.72433	3.72822	7.76379	7.6274	2.98176	1.15115	3.35515	9.64626	7.83658	9.46739	4.84343	5.44375	4.59895	7.61337	2.97264	8.884	5.23979	5.13674	5.30615	8.5655	5.98113	7.59815	10.4407	16.2336	30.9538	30.1123	9.44814	8.30777	7.74174	4.73829	3.00935	3.05104	5.36626	8.05222	0.65251	0.142199	1.61721	0	0	0	0	0	0	5.99358	1.70487	0.695054	0.045883	0.036622	3.36301	7.05141	0.929101	2.23824	3.42218	3.71085	4.04934	2.00098	0	0.246037	1.09584	1.26482	2.24417	0.162313	4.08878	0.589121	0.838592	6.96104	2.73695	1.48193	1.13839	3.10595	1.15581	0.891133	0.34956	9.09251	2.22187	2.58131	3.067	0.295643	1.2978	1.11187	0.901668	1.24436	3.72954	6.87051	5.17187	7.25668	1.50021	0.299779	0.084576	1.04751	0	0.025243	3.62758	0.074722	0.442655	0.849062	2.48243	0.277175	1.28867	0.07014	2.36515	0.025592	0.526102	0.071238
ZKSCAN7	2	0	0	0	0.077285	0	0	0.372659	0.338697	0	0.315161	0.337106	0	0.007009	1.25299	0.1687	1.93513	0.336113	0	1.11516	6.91224	0	0	0	7.0981	2.39832	0	0.081378	0	0.170672	0.057297	0	4.07064	2.5673	0.116542	0	0.128117	0.238254	0.073804	7.08346	0.91754	0	0	2.68611	2.9051	0.468716	1.61617	1.10098	0.950691	4.28514	2.73394	0.276561	3.3971	0.822278	0.594713	0	2.05573	1.74465	0.434718	1.57033	1.24766	1.36823	0.80571	1.46794	1.42937	1.3041	0.531296	1.99183	1.72703	1.04908	0.398884	0.126628	0.143224	0	0.507066	1.98838	1.65236	1.44066	2.11635	2.8931	2.67575	0	0	0	0	0	0	0	0	0	0	0	0.246575	0	0	0	0	0	0	0.013588	0.076495	0	0.134446	0.225737	0.098025	0.40288	1.47135	0.659946	0.972931	0.252478	1.1158	1.20138	0	0	0.55941	3.96671	0.090493	0	0.155377	0.308497	0.128253	0.33029	0.196467	1.31597	0.909838	3.15901	0.163468	0.010855	0.288155	0.037251	0.589486	0	0.026273	0.150478	0.041749	0.214721	0.167374	1.95688	0.16534	0.812041	0.002768	0.006602	0.043331	0.015015	0.025277	0.073897	0.238221	0.050968	0.072264	0.01929	0.216516	0.561645
ZKSCAN8	5	0	0	0.52314	0.392092	0.212122	0.423117	0.088743	0.813367	0	0.13117	0.18156	0.699932	0.086893	2.58582	0	0	1.98543	1.91197	0.118061	0.906085	0	1.25255	0.317858	0.016427	0.482842	0.220262	0.648574	0.166235	0.022153	0.311013	4.56753	0.19741	0.016898	0.03968	2.63809	1.57338	0.067923	0	1.47623	0.919623	2.26921	1.19648	0.46208	0.276124	0	0.078953	0	0	0.107868	0.144398	0.023676	0.033692	0.096744	0.041992	0	0	0.11786	0.065755	0.067557	0.033089	0.00598	0.018772	0.046541	0.074419	0.018659	0.033236	0.009145	0	0.013105	0.072216	0	0	0	0.022844	0.027618	0.118867	0.024126	0.005667	0.018109	0	0.024464	0.362426	4.72713	0	21.1061	0	0	0	0.2304	1.17016	0.260606	0.126077	2.51261	0.688122	1.67008	2.73298	1.68884	0.516995	1.52282	0.091652	0.517459	9.91042	7.91174	11.0587	3.9026	0.610541	5.38082	2.38272	0.022743	1.516	1.5069	1.88248	1.58488	4.60725	3.02771	2.46291	1.08496	0.825351	1.80125	0.427066	1.04794	1.32128	0.706236	0.63275	0.658693	0.601256	2.04156	0.491465	0.408828	1.30016	1.35768	0.659275	2.92682	0.364167	0.023667	1.20643	0.02582	0.019756	0.161755	1.80787	1.3285	1.45785	0.537997	0.554867	0.015359	1.81717	0.078029	1.57731	0.82806	0.89076	0
ZMAT1	3	18.7193	0.268078	0.432196	0.57445	0	0	0.195213	0.337145	6.08054	0.111718	32.0764	1.15098	0.070602	0	0.208902	1.33855	1.67398	0	0.960389	0.132842	6.84148	0.707553	0.611489	0.011786	5.90048	0	0	3.38095	0.156229	0.553118	2.96971	1.10952	1.6896	0.695667	1.20347	2.7439	0.445735	0.55181	6.04713	0.026085	0.219051	3.95404	0.422942	0.288424	0.466865	0.400128	1.00337	0.973633	0.140312	0.67208	0.329932	0.752424	0.07009	0.506413	0	0	0.021024	0	0.073792	0.073129	0.026214	0.041305	0	0.228678	0.08205	0	0.342387	0.02343	0.004864	0.105292	0	0.28703	0	0.297222	0.030702	0.202723	0.265791	0.299177	0.424549	0.273934	0	0	0	0	2.25587	0	1.03396	0.663473	0	4.30219	0	1.28913	4.67527	3.32797	3.09172	3.16368	0	0.567662	1.00562	0.823959	0.283083	0.133906	4.52601	2.55345	0.812334	2.42411	5.95051	9.66847	2.79219	9.99769	0.091156	2.13411	3.62962	3.21385	5.22334	9.41586	1.5438	11.934	0.678773	0.102969	1.48826	0.688747	2.69952	8.18695	4.13789	1.46768	1.11242	1.37962	0.712028	0.646694	1.50395	2.63099	6.58941	0.003478	0.531411	0.777804	0.032502	0.148636	0.064003	0.023991	0.015238	0.913299	1.13182	0.003879	0.101766	0.045807	0.048236	0.509156	0.15876	0.015107	5.69474
ZMAT2	2	6.7452	2.94545	46.6062	109.414	59.2682	21.674	28.5511	61.3989	12.8161	62.7369	7.83353	33.6206	16.0804	30.1125	22.418	16.5835	8.40372	63.0418	86.0285	36.0021	40.8611	80.4811	31.3558	49.2893	48.8625	11.6051	49.3941	79.9073	25.8316	27.2721	11.7421	62.5059	76.0615	16.5726	88.4992	112.521	44.3595	79.5447	29.6563	63.9785	107.953	36.8871	59.3859	55.2085	103.69	49.84	60.9228	126.287	53.1359	85.4866	103.373	76.8794	20.4166	46.9278	64.8027	71.1138	127.096	56.2975	121.846	49.3481	85.0652	56.9027	67.0627	104.958	84.0861	73.0184	111.761	143.971	86.695	75.0866	172.137	158.45	96.8809	120.488	54.7216	86.978	107.173	52.6436	42.2162	53.1854	39.6027	0	0.880188	2.43005	23.0309	11.3892	0	0	9.70388	52.6518	80.6449	22.1539	16.1435	21.7641	0.795911	14.4311	1.50515	5.71187	26.245	35.8999	5.64931	3.75025	31.9084	3.21308	3.04123	16.7972	32.5901	10.3016	36.897	42.1136	46.7652	30.0676	68.519	38.6373	27.3087	42.823	12.9496	37.8893	28.2132	0.109007	22.6241	32.9725	23.2114	43.2406	18.1515	16.7526	14.7261	25.7547	25.9439	29.1343	20.9999	34.5005	52.0782	104.801	55.3827	18.7675	13.7995	23.3745	2.24838	25.3249	2.56054	25.1062	65.1994	20.1565	11.765	17.9971	8.55295	24.1627	21.3034	9.56588	28.0435
ZMAT3	3	22.4853	1.85202	0.498722	8.80963	2.45807	7.04394	5.30149	4.63456	1.27278	2.36121	2.82208	0.775794	5.14785	1.56228	1.43913	23.5554	0.41335	4.70608	3.0011	0.920052	5.45823	3.63833	3.11063	1.15845	6.00434	6.31922	6.41702	4.17235	2.30736	3.11752	4.59264	3.75739	2.53094	1.91876	3.48325	5.44621	2.28657	3.57849	5.0831	3.72292	3.97844	6.40125	5.20168	2.57032	9.09213	4.19153	6.16957	13.256	3.15156	8.17167	11.3302	4.28641	1.79183	5.96016	9.86724	0.708981	0.491445	0.312743	0.641378	0.669578	0.265533	0.769358	0.348649	0.380918	2.18885	0.281973	0.84467	0.84413	0.685349	2.37769	0.34336	15.0887	0.807943	11.7697	1.93901	0.327823	0.55938	1.1692	1.02422	0.841565	0.094623	0.096369	0.146991	0	1.02948	0.108486	0.415906	0.025878	0.373658	0	0	0.891615	2.0698	0.188664	1.03948	2.35558	0.282502	4.27156	4.40828	0.404548	0.727272	2.89359	1.86273	2.59386	9.88655	9.6045	5.13493	10.1569	32.9539	0.318365	0.662895	1.19754	0.783406	3.18235	3.32672	2.02483	1.0683	2.51095	3.30043	0.340695	4.08504	4.44205	3.09511	4.64003	3.77788	2.21538	0.561036	1.44965	1.13102	1.98904	1.04412	1.76435	1.03353	3.12979	0.400463	1.44836	1.28249	0.263747	10.217	1.17947	3.08402	3.98329	3.26447	0.473573	3.94508	0.963296	0.757674	0.647976	0.544803	2.34305	3.49845
ZMAT4	3	0	0	0	0	0	0	0	0	0	0	0	0.493058	0	0	0	0	0	0	0	0	0	0	0	0	0	0	0	0	0	0.076762	0	0	0	0	0	0	0	0	0	0	0	0	0	0	0	0	0	0.033309	0	0	0	0	0	0	0	0	0	0	0	0	0	0	0	0	0	0	0	0	0	0	0	0	0	0	0	0	0	0	0	0	0	0	0.070388	0	0	0	0	0	2.47461	0	0	0	0	0.091211	0	0	0	0	0	0	0	0	10.0359	0	0	0	0	0	0	0	0.700527	0	0	2.01671	0	0	0.207832	0.656546	1.16551	0.069455	0.060386	0.273801	1.39975	0	0	0	1.17367	0.068791	0.101007	2.2644	0	0.069998	0	0	4.45426	0	0	0.031661	0	0	0.197884	3.52331	0	0	0	0	0.069359	0.038237	0	0.319303	1.5473
ZMAT5	6	4.58019	107.277	1.37159	0	189.233	70.6523	38.0487	10.7402	4.01622	68.9323	0.702505	20.8029	0.948294	32.7307	32.2669	2.33441	1.53821	24.5693	38.134	23.6875	15.7643	31.3197	38.3784	89.8607	26.6816	69.4366	82.7395	3.84134	42.5126	51.2508	20.0302	31.95	13.965	5.04587	23.65	51.4335	20.3908	11.8852	6.77748	45.6518	25.5121	51.6121	3.77272	4.883	8.69258	7.7996	7.59863	15.4896	3.19652	1.93802	11.441	2.09367	1.51818	2.94586	57.3192	228.827	107.935	142.541	75.434	159.012	71.5416	128.241	57.3309	74.3568	75.6892	98.3279	80.9497	32.703	93.5845	9.01093	22.4127	20.1102	16.6895	1.47048	45.5111	42.4394	64.1324	0.199506	0.864296	0.92998	0.24797	0	0	13.0233	32.3707	0	0	0	4.83241	4.10487	38.7804	0	11.9813	14.7328	4.43787	35.6948	1.71727	2.62142	0	1.8448	28.1953	1.27323	0.873354	125.437	13.3484	0.87822	0	1.28732	0.211115	0	3.05198	6.03657	0.45111	7.22157	39.3583	27.6014	27.356	22.3263	11.2716	0	18.3182	23.9757	17.4197	7.02948	29.9696	95.2606	19.0789	21.6568	14.7099	7.74806	8.91344	7.2012	7.48599	30.5347	72.6942	17.1619	88.7382	39.7382	17.2054	37.0126	13.0394	77.4433	7.82015	40.4039	122.89	3.95231	36.3684	60.881	83.6531	45.7753	122.731
ZMIZ1	5	0.17045	0	0.1281	0.897045	0.416436	0	0.087115	0.683109	0.307107	0.386258	0.106792	2.2642	0.085188	0.569168	0.163103	0.227215	0.448935	1.56112	0	0.769359	0	0.047184	0	0.886829	0.473169	0.086317	0.039704	0.896291	0	0.304601	0.21386	0.193387	0.049722	0.181571	0.013707	0.685061	1.36586	0	0.03362	0	0	0.439672	0.362346	0.037325	1.45792	0.025811	0.277128	0.261881	0.021151	0.080881	0.023226	0.082626	0.031625	0.514852	0	0.053445	0.020217	0	0.077256	0	0.035221	0.018427	0.011398	0	0	0	0.017955	0.010453	0.027227	0	0	0	0.405956	0.067289	0.297913	0.142341	0.023682	0	0.005919	0	22.3574	27.0383	42.3859	0	1.62864	29.978	0	1.48615	55.2498	40.5366	8.81326	23.8424	23.1031	15.2037	12.2484	4.79118	18.5577	7.85994	10.1918	2.246	15.5999	8.45584	11.7568	1.71034	1.07675	0.256444	6.88279	15.4144	0.06699	2.22874	18.4375	9.18229	12.9581	9.19532	2.92719	4.46666	22.434	5.93741	9.1469	7.8727	7.5773	7.55965	4.74913	0.992069	3.08199	7.52832	12.8631	9.15673	8.98401	12.1616	6.6509	21.9532	8.63104	5.2944	2.11382	3.77511	0.038651	5.33494	1.15406	2.20192	1.69424	2.64712	3.0784	1.07149	7.08056	2.41666	3.4804	1.59788	2.96472	2.16488	1.44845
ZMIZ2	3	4.73104	2.57954	3.4407	36.5759	1.60628	0.039827	0.134106	6.00403	7.79957	1.59068	0.109339	7.55737	0.395503	0.850385	12.0518	5.25118	0	0.963253	6.40829	0.091169	1.51141	7.39183	27.1597	8.60043	3.64874	4.15443	2.36073	1.19401	8.04029	0.162794	4.64984	2.33031	1.64817	4.43562	0.36001	5.53932	2.20417	1.90238	0.399462	1.84045	16.4409	4.07344	0.83792	1.60107	1.60554	0.276915	1.59834	1.96885	0.226929	0.589469	2.93989	0.380712	0.242582	0.761306	3.06427	7.58022	5.00227	4.87135	4.60258	2.98479	4.20582	5.50889	3.7019	5.65787	2.7674	5.88445	4.17353	4.5946	4.08583	2.61532	4.08222	5.15299	2.50168	1.27154	4.79627	2.71285	5.0852	0.583388	0.326549	0.771208	0.222026	49.3938	0.47825	0	0	0	0	0.228389	6.63064	0	14.3132	11.4561	5.55163	6.36687	20.3199	9.35113	3.24335	21.4953	4.22874	14.895	3.39454	0.183766	0.88845	0	1.96548	2.50244	0.304858	2.87337	0.650421	6.11164	6.43807	5.27146	4.41482	3.2204	14.9599	4.76092	4.62688	4.43934	4.20672	10.5742	9.8699	5.02875	10.7518	6.97588	6.46838	21.316	4.90799	5.53649	2.83761	2.76796	0.823364	3.24356	2.35123	4.84382	3.73863	1.04257	0.226625	6.95263	6.26541	7.30691	3.43292	10.8089	17.6887	0.092618	10.9175	8.21385	13.2632	1.81029	0.630038	0.20422	0.659268
ZMPSTE24	1	0	0	2.0799	0.956295	0	0.320829	0.866595	2.521	3.41991	0	26.9446	1.69831	2.16788	7.57783	0.898397	0	1.8571	5.05765	2.53609	7.66834	20.6149	6.48269	3.00528	1.13079	5.29766	3.52007	19.1688	16.7346	2.07373	3.24655	10.8325	5.0015	2.08043	2.54136	4.93573	1.69873	1.64725	5.66032	8.67645	5.8281	3.56835	3.65901	5.63232	5.15188	4.1453	5.17983	3.59333	2.30337	8.95574	11.6589	5.98162	4.75722	2.17329	4.23838	3.48952	1.72667	13.512	0.639944	4.11742	4.75298	2.13669	3.80473	2.2375	4.56721	3.23221	1.63943	6.9973	5.51299	3.86586	21.4219	8.84694	10.1316	15.6171	3.50823	2.97125	6.71326	8.08449	4.52541	8.76074	7.15327	0	0	0.386042	0	0	0	0	2.94284	0	1.91127	10.7098	0.068705	8.49265	1.62191	0	7.72674	0.51915	0	1.3155	3.07657	0	0.743561	3.12803	0.354162	0.667807	3.6065	16.3993	0.503487	3.71701	0.616486	4.63942	3.46357	3.70276	2.54912	0.57395	3.92497	1.21336	0.987342	2.59131	0.095017	1.07831	2.34357	1.12764	0.461903	1.68348	0.815677	0.905355	1.69572	2.35917	4.11188	1.0032	1.09005	4.91665	3.52794	3.03371	1.95339	0.094917	4.02661	1.31756	0.715343	2.70782	0.160509	3.58486	3.25629	0.075352	0.528824	0.999326	0.223354	0.537372	0.329124	1.73905
ZMYM1	1	0	0.074739	0.240951	0.240376	0	0	0.326868	2.02321	2.40716	0	0.199354	0.307353	2.14454	3.11098	0.008821	0.851498	0.560836	1.17315	0.499831	1.55664	0	0.233313	0.139974	0.060683	1.22124	4.91094	10.5697	4.52416	0.001963	0.352567	1.40911	0.412482	0.031085	0	3.35216	0	0.124564	1.38777	0.063614	1.04608	0.233765	2.13202	0.670124	0.589133	0.770355	0.239877	0.905637	0.476921	1.37621	1.5811	0.367469	1.63329	0.471074	0.332423	0.877473	0.019194	0.953385	0	0.557056	0.458552	0.173293	0.27668	0.14965	0.300988	0.377963	0.081669	0.913834	0.831579	0.36337	1.45694	0	0.555675	0.380226	0.166605	0.435586	0.361604	0.311437	0.655184	1.69419	1.5536	0	0.667651	0.109147	0	0	0.182058	0	0	0.212416	0	0	0.003711	0.711317	0.657751	0.71244	4.2366	0.292605	0	0.033495	0.033655	0	0.220825	0	0.511833	0.141199	0.655334	1.58969	0.191275	0.397687	0	0.844187	1.18442	1.45715	0.960895	0.327256	0.529553	0.215482	0.642126	1.31274	0.328766	0.661724	0.769734	0.060007	0.738244	0.734022	0.253151	0.265481	0.078139	0.130186	0.3867	1.50719	0.159836	1.62356	0.575872	0.004305	0.230868	0.00114	0.036358	0.271152	0.02101	0.00244	0.845784	0.001155	0.584128	0.013576	0.280382	0.035878	0.010446	0.366745	0.069104	0.074554
ZMYM2	1	0	2.76138	0.614218	0.662097	0.307037	0.536093	2.25142	0.982678	1.81543	0.949675	11.0063	0.912409	2.65854	5.68806	0.264578	0.670932	0.883984	6.68482	2.22599	2.8401	8.83847	4.608	0.431094	0.499461	8.60468	4.56559	15.5795	8.09245	0.785512	1.08078	5.58693	4.18579	2.37424	0.43814	3.48239	2.99056	0.562991	3.05959	3.25654	5.44017	2.5377	1.62187	6.15466	4.0928	2.76765	3.44099	2.25383	1.2455	5.15403	7.17046	5.76074	4.80565	2.03668	3.01307	5.09233	2.05257	12.5434	0.66758	4.79141	4.03355	1.38628	2.02467	2.61439	6.20898	3.61232	1.34846	5.92669	6.50017	3.59925	6.68374	4.45394	4.73575	3.8944	2.2266	2.83856	5.34202	6.10507	11.3962	18.3851	14.2594	0.035434	0.262119	7.8811	0.327431	0.092233	0.143697	0	0	1.1669	0	4.61694	1.77207	2.9352	2.11853	0.574212	3.12035	0.26664	0.186873	0.896174	0.411535	0.468401	0.263511	3.58046	0	0.693021	0.378685	3.22686	2.03449	0.115699	1.46208	3.90851	3.55692	1.99014	1.41186	0.711124	1.61545	1.29417	2.41284	3.15062	0.210417	1.62105	1.00346	0.634137	0.274655	0.244182	0.289798	1.035	1.24023	0.86604	3.68381	1.86005	0.390151	2.74114	0.719557	0.102691	0.045269	0.364329	0.037166	0.025431	0.126574	0.500089	0.224826	0.711754	0.469838	0.294364	0.036133	0.070558	0.078136	0.552053	0.146799	0.344522
ZMYM3	3	0.735825	0.168598	0.613055	0.175028	0.853678	9.94198	0.494925	2.84522	0.628421	0.352099	0.489552	4.30784	8.80554	0	0.089254	1.20024	0.612876	0.640001	5.97584	3.47975	5.06003	14.2801	2.34217	7.06183	2.74918	0.334461	7.00829	2.11638	2.91913	1.63547	2.58927	3.96982	4.43071	6.90946	0.224969	1.55899	2.06866	0.674423	4.19629	3.87962	6.96505	1.4026	5.56926	2.46343	2.56056	2.91647	4.27593	10.5092	5.01069	6.20089	8.50464	4.79861	1.24926	3.96621	2.715	8.18048	6.05176	7.93418	7.57846	8.41931	12.6521	8.28051	15.5148	7.84187	7.34455	18.6315	10.1754	8.30806	9.05589	8.75124	13.8625	5.70782	13.5869	8.63909	13.5093	12.7436	6.12773	10.7197	12.9941	10.7606	0.032787	24.9155	0.166855	0	16.9747	23.5222	0	59.0461	12.8943	8.36907	5.94514	0.112664	16.3137	17.1296	11.1879	17.5372	0	2.7698	1.96678	1.66911	6.05958	0.488897	15.6616	4.67344	8.93841	8.47385	7.80534	0.513384	10.9453	41.0848	6.88782	5.09427	11.4669	15.2266	66.0776	54.6105	27.0083	2.6281	2.38097	0.001183	7.63299	5.70065	10.3255	10.4206	9.70437	14.4519	23.9145	3.94475	1.26624	3.39624	11.3022	15.3021	10.9204	10.4882	12.6998	6.86546	7.2343	7.72842	7.23051	6.22503	10.3673	29.5704	5.42779	2.1458	27.2284	10.8789	2.80988	9.60946	11.6074	3.98426	6.27028
ZMYM4	1	0.184552	0.948035	0.277462	0.832514	0.225473	0.420714	7.26274	1.19089	0.997263	0.278878	4.19909	0.445612	1.44584	0	0.565318	0	0.48602	2.1976	1.7412	0.512675	7.30709	1.77148	1.34913	1.17015	4.54689	0.264855	5.38918	7.6316	1.31903	0.913486	1.43801	3.22539	2.79937	0.449286	7.88276	1.48323	2.27164	1.87272	7.49222	5.56638	5.63977	3.65047	2.25585	2.30123	3.83365	1.36812	1.87461	1.49792	2.76855	4.68158	3.49283	2.50343	0.547457	1.71664	4.17636	3.52973	4.23911	0.978297	4.95724	2.53078	3.22796	2.17476	2.55454	3.88568	3.8671	0.881866	5.75463	2.55792	3.07904	5.64644	0.7172	4.46318	1.53822	2.4504	2.20097	4.16404	4.02612	1.16248	1.03174	1.75124	0	0	0.062929	0	0.135684	0	0.500356	1.76954	4.16026	2.89917	0	1.02582	9.8427	0.838162	0	3.50964	2.57593	0	0.688118	1.14767	1.09827	9.93136	1.6471	0	0.36308	2.86881	6.3909	1.00263	0.676369	1.3407	4.55181	3.57827	5.15938	3.22707	1.62625	4.26407	2.39466	2.59737	2.61873	1.72994	3.38812	2.71859	1.16237	2.34948	2.2721	0.708872	5.80675	3.80284	2.90145	5.16253	3.74681	3.96756	4.96253	3.09102	1.03173	0.947272	0.534789	0.954673	0.499774	0.796797	1.79079	1.05993	4.73205	2.34597	0.506146	1.07856	1.32517	0.309323	1.56686	0.263076	1.17877
ZMYM5	2	2.46078	29.8572	97.9006	155.235	2.17313	6.01069	14.6538	7.32116	19.4838	0.954764	7.25552	5.8575	10.1357	27.1436	9.32114	0.217982	2.87627	3.56827	12.6453	45.338	28.3743	15.6978	11.2478	8.31422	21.067	5.2838	45.317	46.1846	10.1655	1.42219	9.81968	17.1751	20.6888	14.8352	31.4162	10.2112	19.0174	28.1749	27.5533	21.947	15.2439	31.3171	26.9481	19.5089	16.7328	12.0515	25.8375	10.2348	18.9074	30.3837	18.2979	16.1053	8.54353	8.56988	7.62651	11.0036	71.6877	13.5819	46.5981	27.0221	48.3282	58.1891	75.4897	51.8896	32.5415	21.178	79.6861	88.2	33.4537	10.9762	23.625	40.5921	3.41426	8.70324	61.1788	121.173	32.0916	50.6544	47.0249	44.6333	18.8209	0	0.708958	14.6456	10.1132	0	0	21.3329	0.838332	2.84487	7.02611	2.8275	9.29167	0.301311	12.2442	16.6802	0.626724	1.83967	2.31258	2.68567	1.51764	5.60294	7.45152	0.972528	1.65616	1.48693	5.28187	3.37917	1.25541	0	3.64598	3.85512	10.1202	4.53147	1.27207	4.39929	2.56343	3.16646	3.69892	0.109265	1.87494	2.40681	1.66533	1.65795	1.36218	1.27861	4.28549	1.18319	1.88173	1.38581	25.995	17.5672	10.4982	5.38819	0.176623	4.22347	2.81191	6.95302	0.680843	1.79835	0.502735	1.2581	1.74425	2.2051	0.055232	0.20962	2.23709	0.148955	2.88425	1.3222	1.12735
ZMYM6	1	0.115295	4.83799	0.382011	0.320438	0.31026	0.331315	3.06853	1.02323	0.591424	0	0.644779	0.836389	0.889853	2.05416	0.328184	0.397885	0.667987	3.25634	1.09248	0	3.26644	2.00741	0.304473	0.73995	1.76152	0.489718	2.40731	14.5023	0.627028	1.92387	2.23903	1.68145	0.987868	0.17557	1.45771	0.594424	1.74124	0.551173	2.3707	1.94888	2.3043	1.31094	1.0347	0.486478	0.038768	0.314415	1.21788	0.643319	1.01532	2.88366	1.59939	1.2562	0.525748	0.719011	0.945163	0.556897	2.24865	0.576018	0.573892	1.01691	0.939094	0.685973	1.49728	1.1292	0.572593	0.380345	2.21092	1.41647	0.846728	2.80334	5.60978	0.215766	3.02016	0.867363	1.2783	1.1816	1.27372	1.7147	3.52527	3.74646	18.0317	1.61616	0.030662	0	0.438585	0	0	0.020085	0	1.71087	0	0.783682	2.82124	0.647511	0.691061	5.45903	1.00368	1.56611	0.542296	0.086141	1.05793	0.53862	1.42498	1.44277	1.25748	2.12063	1.48597	5.19681	1.8537	0.141386	1.91491	0.601739	1.09497	0.455216	0.935386	1.11465	1.62687	0.265604	0.673003	0.194056	0.619095	0.5507	0.089402	0.482565	0.83282	0.494717	0.285047	0.4558	0.333412	1.03719	3.18006	0.491226	1.73862	0.304121	1.30332	0.282515	0.000944	0.04475	0.077084	0.027873	0.06635	0.027304	0.751582	0.003969	0.001124	0.564361	0.033971	0.593712	0.083898	0.306553	0.590354
ZMYND10	3	0	0.375087	0.303161	0	0	0	0.407817	0	0	0	0	0	0	0	0	0	0	0	5.87928	0	0	0.147656	0	0	0	0	0	0	0	0.055372	0	0	0	0	0	0	0	0	0	0	0	0	0	0.083628	0	0.116174	0	0.256743	0	0	0	0	0	0	0	0.249754	0	0	0.403439	0	0.242702	0.345644	0	0.204591	0.424574	0.025636	0.168835	0	0	0.763583	0.474185	5.29319	0	0.402848	0.065661	0.495839	0.222956	0	0	0	0	0	0.091053	0	0	0	0	0	0	0	0	0	0.890557	0	0.09325	5.3123	0	0	3.00781	0	0	0	0.097002	0	0	0	0	0.308314	0	0	0	0	0	0	0.179716	0.175241	4.25867	0	0.062625	0	3.78669	0.658107	0	0	0	7.94221	0	0	0	0	1.9029	0.050794	0	0	0	0.072489	0	0	0	0	0	0	0	0	0	3.68964	0	0.098775	0	0	0
ZMYND11	1	1.63202	14.976	36.1411	112.229	0	8.6021	9.00758	5.53522	6.0802	1.71056	25.1816	7.45297	6.81677	10.4491	19.9725	1.97872	2.07797	2.62154	12.0063	2.08095	26.1791	10.0433	6.07506	8.15669	34.8631	18.0322	19.9572	12.9178	7.89135	5.87752	21.2231	9.32724	23.3995	8.31882	22.5237	23.6505	6.5443	27.6878	29.6848	21.9566	12.227	3.5506	8.00227	7.25984	18.7132	7.56232	7.65912	16.5159	7.11566	12.1712	14.308	18.9177	3.64182	17.7269	5.20827	3.60797	8.70689	2.86354	7.5338	2.97973	8.13451	3.04284	8.4769	8.45487	7.5176	7.76304	10.5677	11.2555	5.3514	10.2142	13.2634	5.23708	5.52004	4.88875	5.13161	10.2869	6.11586	9.74315	10.2481	12.2858	14.6797	0	21.9129	0	3.4885	1.15653	0	6.47413	2.02547	0	2.80274	9.19942	28.2461	6.21821	17.983	10.9323	8.57432	2.01306	3.5746	5.97557	8.58277	31.2933	8.81789	0.282915	4.13237	2.71198	17.9	12.5389	2.89063	0.984397	9.24281	15.827	8.78436	9.15168	4.66275	9.6495	6.5008	6.72685	7.80161	11.4799	4.97022	4.11216	4.83463	2.8288	6.40648	1.4323	3.755	8.22318	7.85532	15.8153	10.3786	17.6867	10.0626	6.64049	1.53261	4.76665	27.628	3.77945	1.40605	2.02701	4.94048	2.49512	6.00517	13.6577	0.17513	3.48552	1.86204	2.43534	5.40548	4.16438	0.154372
ZMYND12	2	0	0	0	0	0	0	0.460334	0	0	23.272	0	2.86166	0	0	0	0	0	0.829898	0.184308	0	0	0	0.183627	1.92959	0.625902	0.068321	0	0.863709	7.84675	6.39692	0	8.15986	3.42319	0.302954	3.23839	0	0.692406	1.93432	1.69666	1.8829	0.540892	0	6.2241	4.87556	1.10177	1.95495	1.79469	0.480649	1.4954	0.822623	0.707994	8.30109	1.93151	4.96389	8.03864	0.281839	4.98925	0	5.83564	1.30681	2.29384	1.74979	2.4069	3.22603	5.59901	2.34373	3.68571	5.4606	2.97699	2.33172	0	0	11.7311	0.67685	1.78107	1.44472	2.38323	1.38761	2.00353	0.912533	0	0	0	0	0	0	0	0	0	0	0	0	0	0	7.65097	0	11.2034	0	0	0	0	0.282961	0	0	0.355412	0.898083	0	0	0	0	0	0	0	0	0	0	0	0	0	17.0569	0	0.396077	1.13577	0.652468	0	0	0.107134	0	0	0	0.725352	0.115147	0	0	0	0	0	0	0	0	0	0	0	0	0	1.2141	0	0	0	0	0
ZMYND15	6	0	0	0	0	0	0	0.305353	1.30661	0	0	0.245976	0.477185	0	0	0	0	0	0	0	0	0	0	0	0	0	0	0	0	0.585885	0	0	0	0	4.43609	0.048493	0	0	3.22497	0	0	1.03249	1.03427	0.635138	0.063488	0.7305	0.352331	0.480106	0.483814	0	0.415786	5.52911	0.227598	0	0.287343	0	2.4328	0.970651	0.674958	0.612265	0.172581	0.143	0.504455	0.264566	1.25756	0.789843	0.07658	0.209082	0	0.045577	0.491766	0.533429	1.16706	0.709058	0.840026	1.0571	0.370722	0.749658	0	0	0.050425	0	0	0	0	0	0	0	0	0	0	0	0	0	0	0	0	0	0	0	0	0.441019	0	0.217321	0	0	0	0.203504	0	0	0	0	0	0	0	0	0	0	0	0.572312	1.74671	0	0	0	0	0	0	0	0	0	0	0	2.07548	0	0	0	0	0	0	0	0	0	0	0	0	0	0	0	0	0	0	0
ZMYND19	6	29.2112	0.254659	41.2862	9.76295	97.2565	227.315	41.4493	32.6764	11.4846	12.4565	52.1229	10.2719	97.8227	21.4106	16.3278	1.43079	0.94261	14.9674	17.7962	7.94001	6.95756	19.1635	68.4596	21.9367	41.7152	11.3869	42.3533	1.81583	9.69758	30.9001	20.954	0.936107	21.9859	26.4893	0.709649	17.9198	11.5891	31.2505	1.1972	8.65038	19.7067	8.48637	24.1404	4.44799	80.7088	11.7612	35.5915	53.1835	3.55134	10.3956	94.4305	12.0112	9.95686	32.0592	202.706	74.4013	80.7792	102.343	49.2294	66.9691	49.5344	79.9241	36.0444	57.646	33.5067	62.998	28.8984	34.8544	63.8459	36.6837	64.3355	71.432	85.6542	36.4005	37.2578	33.0064	55.0722	5.68857	7.10481	6.20941	0.151657	2.2656	0.370849	2.71588	0	0	0	0	25.4708	0	0	0.267286	0	1.2889	0.127817	0	0.339511	1.60238	0	0.339302	0.791076	0	0	0	0	3.76799	0.952685	0.61484	0.937878	0	1.23191	0.939379	0	6.28431	43.5286	9.93278	5.26802	3.0118	2.57277	0	1.84752	6.01227	8.94034	4.30347	2.03631	10.4589	2.57477	3.39259	0.714371	3.34765	7.02201	0.278485	1.1124	0	0	0.986253	9.64343	1.61088	0.13048	7.45742	0.087283	11.7416	0.245784	0.249667	0.194692	1.04234	0.607915	17.2264	0.175444	15.7494	58.7616
ZMYND8	1	17.772	5.03709	6.38761	10.1682	38.725	99.3007	28.9849	17.6822	28.5616	37.1976	129.589	17.8949	77.2043	35.861	52.638	3.09242	1.10719	33.4024	28.7733	34.8472	71.4711	44.8604	50.6361	60.5152	95.2103	52.084	21.0018	37.1826	25.998	47.2109	40.6326	44.3666	178.911	100.756	39.062	36.5462	33.1834	84.3205	37.0924	34.033	13.4691	12.7868	30.3779	18.031	25.6075	21.599	13.7893	25.165	21.7607	47.3837	32.5498	30.6316	12.5361	28.233	25.5496	31.9205	31.6154	18.836	21.0374	21.8487	46.0118	26.851	63.4381	53.5082	39.2941	31.8474	32.7411	57.5671	22.5523	27.2704	24.6794	35.5603	39.1785	36.9026	29.7993	46.8181	30.7295	80.4356	84.8591	64.9779	0.037335	2.71034	0.904892	27.9483	0.195249	0.590018	0	0.230756	0	11.0861	0.099575	4.25718	0	1.08967	0.310728	0	4.69147	4.87907	2.92321	6.01974	2.56104	0.822344	2.54492	0.221627	3.1307	1.75413	6.70652	0.477672	4.00691	17.3046	2.77321	8.03569	8.99119	5.38829	11.8946	16.5103	7.31855	5.88727	5.18012	1.89707	2.41963	2.70161	9.80765	4.49511	2.70758	5.25946	4.50753	2.30463	2.84467	1.99719	3.26234	4.89764	5.16542	1.43071	9.40288	6.75667	4.54502	2.6557	14.1899	4.12265	4.7506	21.8313	21.6908	2.09922	11.887	12.0226	14.6574	7.89152	10.1249	5.43904	1.96032
ZNF10	2	0	0.069813	0.337436	0.224567	0	0.815462	0.457927	1.5211	1.61029	4.29633	0.062101	5.03728	3.10092	20.811	0.458817	1.59083	6.28667	4.9289	5.21395	1.1418	7.06371	3.48022	2.73057	3.00555	8.70734	11.2902	14.3845	20.3553	2.56444	2.71495	2.91261	5.01012	4.8921	1.08934	4.96126	1.59812	5.58704	0.324065	10.0259	16.1634	23.2258	2.83034	10.9523	19.184	33.5808	13.6371	3.50815	9.42548	28.6739	20.5498	6.89025	15.5802	29.1179	14.9168	28.2684	12.0761	17.5786	2.25822	13.3954	6.70393	7.84098	9.21956	6.2486	13.4909	9.59323	4.78377	16.5591	13.8126	12.4515	22.6002	18.458	29.6264	12.7906	8.76472	7.69442	11.9338	20.5191	2.06678	1.84626	1.56212	0	0.62371	0.101914	0	1.98089	0.170156	0	1.03912	0	0	2.24532	7.35902	16.9381	0.043849	5.21536	5.93248	6.09784	0.444025	1.36053	1.3523	0.886782	0.209121	14.7536	0	0	0.299247	0.103695	2.20623	0.349324	0.868268	0.225166	0.032049	0.415736	1.86786	0.472091	0.032972	0.50309	0.725646	0.529093	0	1.9878	1.12682	2.17404	0.542803	0.282636	0	0.956204	0.132539	0.024261	1.28665	1.17174	0.167761	5.12332	0	0	0.538761	0	0.016995	0.168897	0.040308	0.023799	0	2.3889	0.354401	0.370734	0.314999	0.167589	0	0.15902	0.077354	0.340507
ZNF100	1	0	8.38279	0.332098	0.442063	0	1.73917	0.608867	2.22667	1.80999	2.90421	0.061134	1.50327	0.848665	5.97769	2.07607	0.424087	4.76989	2.69508	1.37778	0	3.94588	3.75817	0.201566	0.061136	1.63243	0	0	1.75742	0.625622	3.58296	11.885	3.92796	0.857299	2.34555	4.46394	1.57305	0.639724	1.59495	2.12099	6.10238	6.19834	3.03884	1.56231	3.22251	0.359262	2.74783	0.208394	2.50627	3.40221	3.84536	0.798567	3.68566	0.650284	4.61056	0.020162	0.105125	1.02747	0.222282	0.607136	0.814173	0.585937	0.603902	0.255446	0.628732	0.726336	0.553351	0.929547	0.216368	0.529222	0.463251	0.965473	0.272562	0.349717	2.08609	0.72892	0.471526	1.27755	0.278269	0.153134	0.285187	0	1.84165	0.066872	0	0.238276	0	0	1.02286	3.1241	0	0.55243	0.772528	1.63441	0.579712	2.41723	0.72986	0.089564	1.67292	4.15152	0.342136	0.654677	0.308722	0.213016	0.122854	1.46931	1.05635	3.47546	3.13111	12.7532	0.021365	1.5243	0.883172	1.45758	1.836	0.662087	0.097363	1.49173	2.0928	3.93903	0.10591	1.20455	1.01504	0.290688	0.799596	0.66624	0.99605	1.30636	0.598073	0.705946	1.25638	2.30613	1.2622	1.05978	0.479628	0.367311	0.052878	0.007519	0.002509	0.438019	0.012933	0.011907	0.21734	0.071536	0.24958	0.055796	0.128667	0.004649	0.027307	0.082027	0.490739	0.067031
ZNF101	1	8.41119	0.336015	0.324776	2.39482	0.263615	0.130861	3.00285	2.10684	8.62247	3.21347	1.68346	1.3682	0.148619	1.22414	0.798888	1.80337	0.252131	0	1.40394	1.09917	2.02167	2.58888	1.47542	6.85213	4.36258	0.662534	0.119028	1.58147	2.6691	1.98078	3.02055	2.47836	3.5716	1.43213	5.30484	11.2718	1.79704	4.11826	3.68572	3.32782	2.85161	4.08989	3.64981	2.53535	8.90243	2.77684	2.37774	2.42665	3.7216	3.24766	8.125	2.67321	1.65083	1.81787	0.734401	1.82361	3.95391	1.20582	2.7847	2.05338	1.60282	2.02353	1.52615	2.1748	4.09845	1.29236	2.34006	1.02882	3.1026	4.29314	0.691148	2.15107	2.0867	4.66021	3.1345	2.19438	3.34175	2.36165	2.8865	2.6981	0	0.037254	0.285918	0	0.268279	0	0	0.062447	0.190907	0	0	0.054158	0.319619	0.224156	0.04662	0	0.17012	0.303183	0.340404	0.051756	0.213415	0	0.039053	2.21714	0.975231	3.9847	2.74878	1.23519	3.15089	0.139171	0.748366	0.154242	1.52724	1.15409	0.621276	1.45278	0	0.298025	0.354213	0.412033	0.220583	0.495258	0.385344	1.44177	4.4528	0.316972	0.150615	0.387095	0.440319	0.397198	0	0.039458	0	0.054593	0.123386	0.148225	0.021399	0.040688	0.130838	0.130096	0.062896	0.16659	0.167625	0.029651	0.099968	0.242546	0.230063	0.102439	0.071613	0.431896	0.249076
ZNF106	5	24.9837	1.32573	0.704663	1.92857	4.08623	5.77845	17.9226	6.35332	12.8614	0.289902	10.3941	8.76196	6.17485	8.54756	7.53518	7.14148	2.63223	13.2899	5.67658	11.7977	10.1139	6.51768	2.13146	3.22946	13.0525	12.4896	7.72395	11.9901	5.60295	6.50739	22.7844	14.4982	15.4246	6.82929	11.9081	6.91515	10.1921	11.3705	6.39025	7.33245	13.2913	14.4224	5.15924	2.2547	18.9547	1.64478	6.13256	9.93851	2.8364	5.81994	18.3052	2.88928	1.70449	5.78015	4.60473	9.33518	3.16324	3.35665	3.91538	1.91523	6.37152	3.11326	4.48084	3.29737	7.49738	1.88674	4.61884	4.42884	3.71264	6.6656	8.73163	25.8971	13.9488	14.0833	6.06958	3.74299	5.70066	24.0083	21.3659	18.5462	9.13264	1.224	0.195955	0.395503	0.228962	13.9052	0	47.6409	3.93081	17.3935	5.07085	5.34201	3.03678	8.65146	2.43889	2.989	4.51833	11.8931	15.7029	6.41078	11.4364	9.56628	2.65784	5.26647	20.9629	7.62663	7.64215	21.5944	24.8812	10.6453	15.2374	11.677	36.4906	19.6905	11.5064	12.2303	16.9609	24.043	12.3648	18.2225	9.56293	7.80188	15.1678	17.0505	8.74831	11.0048	16.4839	15.0885	17.3967	12.1017	21.242	24.0632	52.6553	1.80437	3.45193	3.58093	2.35158	4.31235	1.72561	2.70183	6.21319	14.7423	8.914	2.91904	2.51745	9.25005	12.9619	7.50466	4.40062	3.29429	5.63197
ZNF107	2	10.7081	2.17251	0.175083	1.03225	0	0.035328	0.237873	0.537688	0.041364	5.18794	0.142498	2.12104	1.22289	1.30984	0.08922	1.07699	2.51485	6.01591	2.21343	0.080815	5.11493	4.94587	1.73411	2.15749	1.48832	2.26484	2.59002	2.92458	0.558115	1.46102	2.20975	0.962311	3.64064	0.862174	2.32085	3.52388	5.16345	1.82081	1.28213	1.99279	5.02631	3.83987	7.79123	5.146	1.55718	7.58768	2.69381	6.90253	9.78446	8.70034	1.46532	6.83966	2.7053	1.52244	4.08188	10.5313	13.9839	10.8562	16.4891	14.9021	20.4203	6.92708	16.2494	11.9311	14.5266	10.246	16.3279	11.5092	10.7772	25.6663	6.31724	24.18	20.9618	6.43449	17.0261	18.1823	13.3417	6.16047	5.68564	7.23201	0.098338	0	0.065502	0	0	0.390725	0	0	0.308831	0	0	0	0	0	0.040233	0	0.483889	0	0.486658	0.073562	0.172905	0.159919	0.028076	0.194496	0.009117	0.638538	3.69298	2.86591	0.171391	0	0.306903	1.22273	0.382846	0.492365	0.486358	0.128579	0.313738	2.2184	1.13481	2.19091	0.240697	0.146614	0.065147	0.012004	0.440636	0	0.08583	0.516065	0.199208	0.215709	0.9106	0.536455	0.429166	0.673774	0	1.37393	0.017302	0.053724	0.006579	0	0.082068	0	1.46791	0	0	0.228658	0.372809	0.014438	0	0.0452	0.132226
ZNF114	3	1.09265	0.409901	0.085846	3.1879	0.039672	0.603156	0.366426	0.625198	2.07026	0.098639	0.179573	0.335737	0.116424	0.254727	0.899658	4.30999	0	0	0.024241	0.022558	0.020749	0.027105	0.093854	0.034133	0.02248	9.27163	0.091175	0.015502	0.56809	0.108306	0.051317	0.103409	0.018639	0.113541	0.160422	0.185966	0.136744	0.09308	0.020601	0.017864	0.43263	0	1.15829	0.041132	1.73571	0.298068	0.785948	2.2369	0.604197	0.063644	0.796948	0.363127	0.095217	0.543047	5.12651	0.022058	0.299423	0.036536	0.198722	0.505468	0.050856	0.092523	0.304683	0.060835	0.006948	0.264623	0.049404	0.007944	0.071691	0.465623	0.038504	1.09252	0.153587	1.16117	0.850236	0.168593	0.141419	0.295602	0.382343	0.163898	0.141023	0	0.045067	0	0.377546	0	0	0.167817	0.144141	0	0.081816	0.063442	0	0.047147	0.078691	0.026868	0.08245	0.192194	0.47737	0.268432	0.023869	0.03419	0.095541	1.09754	1.49327	5.64814	0.625034	1.69782	2.44474	0.094169	1.39339	0.282805	0.028115	1.56312	1.52791	2.43286	0.07079	0.469737	0.03339	0.152563	0.079561	0.027021	0.886357	1.52623	1.46133	0.314036	0.041011	0.06492	0.123111	0.110688	0	0.041269	0.00646	0.013868	0.015901	0.041468	0.052158	0.202873	0.060895	0.030239	0.01397	0.086222	0.055051	0.022768	0.03467	0.097467	0.119952	0.162296	0.060142	0.181645	0.214956
ZNF12	5	0	0.55568	0.291314	5.16543	0	0.040087	0	0.572348	0.237502	0	0.220005	0.636976	2.02749	5.56185	0.81109	0.351815	0.231714	1.69525	1.45353	3.67236	1.18191	0.048834	0.483058	0.075174	1.92574	11.1666	5.05477	4.92804	0.202911	0.145491	0.415289	0.645679	0.333941	1.3859	2.95951	0.883995	0.103039	3.06001	0.069841	4.01664	0.910557	0.682472	1.82553	1.81057	0	0.596597	0.856964	0.115565	2.21641	2.90055	2.84775	1.63302	14.6356	1.05236	1.26847	0.248454	1.25722	0	0.750956	0.832114	0.221819	0.285677	0.258742	0.57404	0.510975	0.143253	0.77971	0.162059	0.599624	3.24984	0.789164	1.31798	2.82968	0.483624	0.189899	0.157387	0.771498	1.14539	0.922929	0.674748	7.96291	9.93092	0.090133	0	0.194504	0	0.715654	0	3.85923	4.75084	0	3.39118	19.6819	0.775362	1.60969	8.52635	10.3631	0.392728	1.67474	1.36374	2.74763	39.9404	8.61305	5.52192	4.36804	0.926832	15.539	8.51338	5.1964	0.767908	8.71136	7.12521	8.75963	5.08756	1.19353	5.51429	2.44948	17.2675	11.0145	10.3646	5.65157	3.14877	1.14659	2.49767	1.50056	0.507752	5.70002	5.44939	1.97903	7.52546	5.17563	1.22231	11.4084	0	0.144548	1.19104	0.05898	0.435894	0.053372	0	1.51513	0.099681	11.1259	0.385695	2.0369	0.683878	0	0.196734	1.23425	0.205339	6.50789
ZNF121	2	0	0	2.03458	0	1.09573	0.669248	0	0.384939	0	0	0.363264	0	0	4.39142	0	0	3.8897	0	1.51944	0	1.71727	0.16654	0	0	2.16722	0	0	6.83574	0.466786	0.061914	0	0.051235	2.63891	0.134588	2.51853	4.73608	0.685133	0	0	0.558612	0	0.774589	0.47354	3.61995	1.08979	1.1611	0	0.951373	1.90321	6.41218	8.58471	2.76648	0.637235	4.59109	1.83508	2.7885	3.82566	0.334135	6.05297	3.34977	1.30925	1.61095	0.913556	3.84309	6.88957	0.7914	3.07522	4.10251	3.55651	4.49316	5.55092	0	0	0.223324	2.37793	2.85226	4.10861	1.90462	5.25854	2.73737	0	0	0	0	0	0	0	0	0	0	0	0	0	0	0	0	0	0	0	0.093336	0	0.314997	0	0	0	0	0	0	0.111654	0	2.87135	0	5.62164	1.34776	0.200548	0	0	0.095116	0.140321	0	0.043518	0.048965	0	0	0	0	0.105968	0	0	0.358492	0	0	0	0	0	0	0	0.050962	0.538205	1.56582	0	0.085238	0.134887	0	0	0.25735	0	0	0	0	0
ZNF124	1	1.8581	0.683704	0.613118	1.49457	1.15297	0.690467	1.5247	1.469	8.99561	2.42007	0.157335	0.61692	2.26386	0.539899	0.406122	10.9703	2.14751	2.90501	1.70158	0.034079	4.99685	3.19648	2.54266	1.08486	8.40277	3.94694	5.58044	8.76618	3.35375	0.211453	2.85426	7.65752	2.4587	7.69343	8.00281	0.736183	5.8343	1.98959	7.24626	2.82382	2.76744	2.7959	11.0584	9.19422	2.09644	4.78119	4.67092	3.26404	12.5234	6.11431	2.47958	5.96746	3.8098	3.81323	2.67888	0.299987	4.94237	1.59538	2.60991	1.37332	2.44902	4.13522	2.7354	3.51208	2.75265	0.529506	3.89863	4.3372	2.03265	6.30324	8.87957	13.5804	5.65514	5.21702	5.62135	3.28677	2.83874	4.83807	5.63966	7.53906	0.006153	1.02159	0.06596	0	1.64427	15.6168	0	0.559334	0.373846	0	10.5698	0.730158	5.08848	0.672435	0.038701	0	0.04261	0.243647	0.725219	0.115981	2.77162	0.215035	0.120965	3.12898	5.2826	8.59312	2.62705	5.78176	3.22471	0.038336	1.87094	2.43751	0.882062	2.02981	3.08884	3.12836	4.74078	5.3728	5.16989	1.73654	0.917373	1.30037	0.27349	2.07245	1.78192	0.392709	4.47517	3.3554	3.4528	2.41005	0	1.33971	0.33546	0	0.314279	0.152645	0.12922	0.611541	0.549142	0.037824	0.088692	0.021944	0.091425	7.77664	0.231769	1.03501	0.556046	0.275536	0.879712	0.789281	0.210544
ZNF131	1	0.896898	30.5941	21.6661	2.60846	3.58347	8.48666	4.5844	12.9083	31.6094	6.46921	40.7843	13.662	10.2087	27.7132	8.45685	1.75906	8.11177	42.5633	23.3072	24.6871	29.6193	21.8507	15.026	3.02233	49.8704	26.5148	31.114	51.4679	10.5417	6.63392	42.9635	40.1683	39.8627	19.8804	29.2176	9.34052	18.1968	14.158	29.9619	58.7418	46.7531	20.6744	20.617	10.6121	8.62379	13.2738	8.18333	10.1758	15.0232	30.6479	35.0775	21.3005	8.30834	15.6129	19.0288	5.80223	11.2501	3.99286	7.81278	4.21264	13.4953	7.02377	15.0514	9.97719	10.2395	7.78009	30.1958	31.0456	20.7624	22.4582	22.8699	23.1383	39.2955	23.2014	12.9105	15.0266	10.2189	80.8922	75.0697	67.1975	5.37358	4.68559	55.6089	11.5433	0	0.50955	1.21287	11.6708	2.50451	16.5481	23.7867	13.3424	18.9729	10.6535	2.17386	7.06179	29.5633	3.33153	6.75206	30.3149	17.7216	28.6188	22.6738	41.9653	14.6628	2.46847	27.9669	16.1351	6.6453	3.95523	4.03536	14.2231	18.7876	16.1184	6.98266	2.91555	9.76965	9.41123	12.4075	1.50432	15.8851	11.9219	24.6129	10.9694	6.11841	3.93998	12.5802	19.7214	18.2824	16.153	17.4042	17.8069	76.9955	3.27307	0.236677	2.59024	3.55008	0.843301	1.01371	1.28676	0.286597	4.76642	5.17043	7.46481	5.09628	3.09574	1.5107	1.72442	2.41984	0.627563	1.32872
ZNF132	2	0	0	0	1.00178	0	0	0.453899	0.195453	1.1937	0.337085	0.183755	0.711355	0	1.44396	0.941617	0	0.389017	3.26092	0	0.154504	0.284193	0.988119	0.812504	0.465626	3.54566	0	0	8.07521	1.08696	0.367779	0	0.05064	4.50955	0	0	2.52037	0	0	0	3.98209	2.16722	0.766835	1.18003	1.33539	0.542815	1.32177	0.716592	2.77266	0.920724	2.64769	1.01339	0.766028	0.487339	1.17656	1.21851	6.39987	9.40838	8.87998	10.2777	6.68474	10.0003	7.15507	9.9979	10.4792	7.77284	4.06039	12.2492	6.21112	7.82831	4.52272	10.3244	17.3199	1.58294	3.66998	5.94551	12.8147	5.50252	0.594399	0.6324	0.562018	0	0.927899	0.050556	0	0	0	0	0	0	0	0	0	7.90909	0	0	13.2472	0	0.659777	0	0	0	0	0	0	0	0	0	0.087785	0.057189	0	0	0.095509	0	1.00163	1.20235	5.08928	0	1.22278	0.10316	0	0	0.072933	0	0.322537	0.41983	0.170919	0	0	0	0.059028	2.10361	0.027873	1.00527	0	0	0.361209	0	0	0	0.629489	0	0	1.00599	0.081241	1.69776	0	0.049852	0	0	0.172365	0
ZNF133	6	0.615177	12.5483	0.418268	13.8802	0	0	0.314337	0.940892	0	14.0531	0.126519	0.982246	0	0	20.2526	0	2.15273	0	9.17024	4.71517	1.18273	0	0	9.72018	2.56353	0.104553	6.88011	0	13.9564	0.127701	6.85512	0.070375	4.53773	13.2324	0.049938	13.7341	0	1.10631	0.041446	6.14667	10.0411	1.59761	0.653846	1.63232	2.25639	0.905834	1.48216	4.01521	2.07864	5.48837	0.122726	0.878046	0.446121	0.221809	0	12.137	6.12872	8.79998	9.13561	13.2731	9.67203	8.71606	8.336	9.56601	6.40559	11.5727	12.2101	3.09505	7.15977	4.04866	0.182982	0.282543	2.91979	1.72755	8.76358	8.92555	5.82808	0.167563	0.501225	0.58856	0	0	0.0701	4.11786	0	0	0	0	10.6781	0	0	0	0	0	0.217021	0	0	0	1.99617	0	1.03574	0.216444	0	0	0	0.307321	0	0.240419	2.12029	0	0.232561	8.49023	0	9.42556	17.8902	4.66804	0.929581	1.27437	0.52735	4.63538	2.9474	0.864312	2.49842	5.35379	1.16182	1.18551	1.16919	3.83734	5.73471	1.27147	3.42501	7.73637	10.0399	9.94649	0	0.501616	0	2.59762	4.78767	3.44826	1.87246	5.49784	24.3179	0.169242	0.164628	5.1427	0.276351	3.99953	4.44218	2.22639	1.82143
ZNF134	2	0	0.144163	3.72559	0.46245	0.754257	0.278336	2.82831	0.940474	0.549141	0	0.25298	0.490947	0	0	0	0.816683	0	9.60866	2.051	2.14222	9.85207	0	3.65933	5.14364	11.3169	23.5681	0.096178	19.7287	0.797107	0.085099	12.5019	0.035174	6.30185	1.07111	3.69453	1.02444	0.237887	0	4.18486	11.2703	6.67206	0.532317	7.84333	9.78939	1.50365	2.98792	1.97534	4.64348	6.52985	14.4625	4.78446	10.1806	1.67226	4.36048	13.0796	24.8398	27.5655	19.4432	23.5759	15.8132	37.4278	12.4367	33.8716	29.5275	25.2791	16.3558	44.0482	33.6924	30.9555	13.8263	7.86641	26.4774	27.7262	8.55531	27.8399	50.542	17.6304	10.401	7.45562	8.5364	0.172874	0	0	0	2.73674	0	0	0	0.821197	13.9123	11.8827	7.96091	0	0.363242	4.33864	0	0	0	1.41452	3.80964	0	3.02952	12.6008	0	0	0	0	0	0.235086	0	1.27861	2.98337	4.82898	5.40545	1.24755	3.85434	0.206923	0.065321	0	0	1.62328	0.606834	0.258333	0	0	0.710989	1.82574	0	0.301677	0.861098	4.40153	1.04913	0.306152	0	0	3.23112	0	0.105257	0	0	0	0	2.23076	0	0	0	0	1.7894	0.225764	0.158952	0.700219
ZNF135	2	1.51907	0.081661	0.210946	0.327691	0	0.787315	0.510897	12.3009	0.829541	0	0.057461	0.044552	6.12475	2.65138	0.320951	0.185212	1.4642	0	1.49066	4.47423	6.46639	12.0224	2.72589	0.431788	5.74024	0	0.613642	9.77978	0.728071	0.167019	8.04013	0.00245	15.5058	9.31958	0.500433	0.209164	0.958896	0	8.06783	9.76156	1.93711	3.00243	7.28384	8.14048	2.45562	3.81568	3.69113	5.17914	12.7035	13.3001	7.04127	10.8902	2.63641	14.803	5.98555	5.18647	6.703	2.59097	7.23	3.91439	8.14469	1.16196	8.173	3.88395	6.26158	1.73934	7.88433	5.54928	5.81342	8.37048	4.9987	4.00854	5.95791	6.94252	6.35282	8.40808	3.97217	0.869148	1.18038	0.775583	0	0	0.317657	0	0.304778	0	0	0	0	0	0	5.05413	0	0.014099	0	0	0.140777	0	0.057922	0.205217	0.424783	0.196049	0.034756	0.291028	0.318256	3.02651	0.482693	1.04625	1.74519	12.0895	1.23954	2.64886	0.351739	0.447857	2.86866	3.18756	1.85398	0.176512	0.37843	0.057151	1.00866	0.953945	0.334508	1.99398	2.4427	4.10405	0.780839	0.169311	0.755413	0.358428	0.442408	0.738328	0.01808	1.58176	0.021426	0.015142	0.004171	0.001589	0.113975	0.043479	0.04886	0.007939	5.48985	0.053648	0.011592	0.682523	0.57123	0.142758	0.099027	0.816029	0.115106
ZNF136	2	1.33854	5.639	9.43269	30.8636	1.09274	0.67503	9.57605	7.06831	1.19918	0.016933	0.830673	1.78656	3.1604	13.3345	1.46205	2.13063	10.9428	30.7133	7.1588	14.1252	10.2785	13.4984	4.08138	1.61607	4.87853	18.8599	9.56836	15.1579	4.37789	5.35767	13.4007	8.54735	4.14025	2.3016	9.85242	6.40443	4.41832	0.160935	20.1311	12.6134	13.1922	7.31892	8.77266	9.03039	3.27199	10.2899	2.69952	3.72126	7.86413	13.2088	10.9182	6.74748	2.93727	3.65341	5.50873	10.7624	32.0676	8.58425	18.3839	9.28273	18.1353	12.696	33.9226	21.5894	13.7014	6.00487	24.0709	32.2396	16.8741	1.93404	31.2491	7.61041	11.6618	13.8603	19.7925	51.7762	19.3173	61.0263	51.307	44.7558	0	0	0.050791	0	8.90376	0	0	0	0	3.01841	1.17823	0.325554	35.7564	1.06178	0.576036	20.3329	7.51866	0	0.510411	0.938307	4.62327	43.6808	9.66264	0.745384	4.17617	1.916	2.20325	0.646646	2.32182	1.94654	2.36178	4.79775	3.95354	4.76436	2.4969	3.3921	2.70389	7.51267	2.87617	0.052519	2.90506	1.94172	0.76094	4.45538	2.59389	1.89959	1.86169	1.49005	2.8735	2.37217	7.04514	4.67671	6.76305	2.46161	0.553057	0.490974	0.001666	0.076254	0.054017	0.030115	0	1.01403	0.26951	0	0.079335	0.259419	0	0.362217	0.020366	0.118327	3.35505
ZNF138	1	0	14.8471	2.15789	0	0	0.514846	1.46619	2.78383	1.01584	0	3.62954	5.45088	1.25081	16.678	1.64859	0	1.49194	3.65501	2.06365	0.197874	5.46082	5.03703	1.66519	1.6053	3.53541	0	0.163283	24.4111	3.08447	0.156436	4.2144	1.04286	2.08627	0.472943	2.98734	0	6.24701	2.74289	3.14985	9.41271	7.24762	1.47471	3.23623	5.23089	1.38942	4.24384	0.456926	1.20171	7.83227	3.02556	5.26111	7.45121	1.0176	1.6608	1.74057	0.482699	4.27971	1.89121	3.18792	4.77341	1.84989	2.78779	2.3125	2.45521	4.02225	1.32651	2.39681	4.21498	2.1207	1.09566	3.04476	3.78972	0	4.54118	2.61701	4.25551	4.91473	2.22108	2.8423	1.94266	0.079888	0	0.064737	0	0	0	1.40546	0	1.13744	0	0	0	0.633059	0	0	0	0	3.3755	0.745889	0	0	0.175041	0	0	0	0	0.711218	0.058299	0	0	0.784191	1.89581	0.680379	4.22345	0.256253	1.6877	1.72137	1.90002	1.81251	0	0.60997	0.468617	0.509167	1.05012	0	0.240836	0.877174	2.28725	1.57902	2.13742	4.0549	4.51064	15.199	0	0.371342	0.102893	0.297699	0.520819	2.43872	0.685174	0.045474	0	0.090053	0.468699	0.159402	0.064484	0	1.32833	1.00959	0.073458	0.129426
ZNF14	2	1.36532	0.213046	0.343672	0.205311	12.2615	1.03264	0.697682	0.200193	1.22295	1.03646	0	0	6.13512	1.89115	5.93731	1.21032	0.398601	16.2915	2.19691	1.42503	3.2037	5.23251	0.104079	2.56727	4.89718	0	4.08192	15.2438	0.834755	0.188467	1.19715	2.67301	3.67022	0.138083	1.47273	2.73426	2.29705	0	0	7.57245	6.88166	1.57185	1.45104	2.68588	0	3.31612	1.46818	3.06228	2.38483	3.72178	4.57864	2.31023	0.831841	2.90415	5.3068	3.00273	9.51308	3.7766	3.15866	3.88426	4.97465	2.11596	7.08314	4.90206	2.93183	1.52779	8.08848	6.33685	4.52419	11.4113	3.11927	9.02873	7.56901	9.27732	7.56521	9.60003	2.59776	7.01212	9.12004	7.02624	0.064018	0.950883	0.05181	0	2.69141	0	0	0	0	0	0	0.113173	11.6513	0	1.33548	16.2158	0	0.676058	1.26936	0.0957	0	13.4162	0.991204	0.190067	0.116503	0.569176	0	0.282506	0	3.30923	0.050103	1.37042	5.36926	2.99405	1.95067	0.451247	1.30233	0.74847	0.282009	0.056129	0.143561	0.523205	0.127423	0.363539	0.107545	0.350321	0.363151	0.288322	0.07635	0.292252	1.43776	0.60006	1.65838	0.152205	0.031351	0	0.048709	0.05551	1.0021	0.046076	0.411991	0.010776	0.045819	0.020816	0.022763	0.196298	0.374629	0.025382	0.467994	0.140494	2.28999
ZNF140	1	0	0	4.32267	0.956002	0	0.256603	6.71592	1.15682	0	0.32135	4.38836	0.339318	0.634921	2.75494	0.081592	0	11.5137	9.33712	2.9409	6.04606	10.3041	4.41758	2.68438	1.99866	7.79792	0.969807	0.033016	26.4067	2.21154	0.409448	7.8034	2.65733	2.30426	0.668109	0.815619	1.96001	0.470769	2.44768	15.6039	9.47984	16.1238	3.25638	1.57684	2.69022	1.44891	1.57916	0.684286	0.506719	3.3131	4.51466	0.541168	1.91092	0.698487	2.28643	0.581304	1.77082	5.24686	0.479927	3.95994	5.716	3.16353	2.85445	6.95937	3.72992	5.14214	1.50913	5.47915	6.61166	2.78868	10.2147	1.13735	4.57633	4.02975	2.02814	7.04385	6.06175	3.09024	4.7166	9.94965	5.6347	0	0	0	0	0	1.20463	0	0	1.41058	0	6.71348	1.16796	21.4618	1.60383	0	13.1983	3.11478	0	0.479213	0.802574	0	12.6405	4.39075	0	0	2.33343	4.52562	0.922981	0	0.615955	1.29493	1.23044	1.87791	0.84961	0.66952	2.00921	2.11756	3.72493	1.64931	0	1.30639	1.92748	0.410838	0.769695	0.801268	0	1.25711	1.35081	0.690483	2.52247	0.334067	0.824162	11.6592	0	0.758376	1.02096	0	0.265601	0.10153	0.085814	0.066934	0.842638	0.700968	0.426411	0.715838	0.563179	1.31412	1.02609	0.676954	0.162734	0
ZNF141	5	0	0	1.33235	0	0	0.263085	0	0.189248	0	0	0	0	0	0	0	0	0	0	0.477665	0.611319	5.06148	0.249492	0.401305	0.088714	0.912571	0	0	0	0	0.243326	0.418661	0.453007	0.892617	0.264543	0.071501	0	0	0.627014	0	0.182841	0	2.28318	0.465379	0.456463	0	0.253757	0	0.187059	0.727894	1.00081	0.172276	2.57563	0.469966	0	0	0	0.476485	0	0.445383	0	0.506462	0.568379	0.525703	0.97163	0.939252	0.225304	0.231425	0.900185	0.089688	0	0	0	0	0.439344	0.361811	0.413194	0.366936	1.32044	1.03462	1.21966	0	0	0.099961	0	0	0	0	0	0	0	0	0	10.755	0	0	8.01089	0.54546	0	1.59576	0	4.50087	0	0.639136	0	0	0	9.96212	0	0	0	0	0.568678	1.22098	0.66196	0.197114	0	0	0.280347	0.068902	0.19787	0	0	0.245323	0.158582	0	0.050727	0.208261	0.293552	0.14398	0.469505	0	0.447266	0.088777	0	0	0	0	0	0	0	0	0	0	0	0	0	0	0	0	0	0.199228
ZNF142	2	0.657307	0.153527	7.16966	1.15326	1.0711	8.68683	25.7581	15.0442	4.93031	1.49092	3.15238	10.9275	1.13387	3.36199	10.8753	2.04377	0.576841	1.40533	7.31944	7.15435	10.9181	5.84844	17.9238	13.6278	2.20521	3.42406	2.07737	6.70526	40.4904	0.949538	2.87851	5.73659	14.151	3.06627	0.08819	6.60146	2.01057	0.952347	5.47476	11.6973	23.1507	5.65644	5.47343	3.06039	7.76525	2.24935	2.5795	6.7498	5.80101	4.09636	4.86536	3.55014	1.41933	7.17922	23.4427	65.9504	25.1205	37.6896	25.6394	26.0047	29.9809	42.2942	24.7214	26.7761	25.7927	18.8103	21.2656	13.1207	30.7068	11.7006	19.7094	33.6725	16.9546	7.60565	27.5492	19.8099	21.2853	1.22591	1.25388	1.86597	3.88894	0.457274	0.024902	0	12.575	0	0	1.52698	36.9233	6.39686	0	0.117291	0	2.40925	13.7274	0	8.72141	0.325755	1.31576	2.79382	2.9321	0.38306	9.33314	0	0	4.94314	0.637284	0.219917	8.04011	10.5077	2.14601	3.12355	3.63161	1.20474	5.04917	6.00518	4.31979	0.462293	2.03625	5.29732	2.05948	5.25638	3.40448	1.51403	2.4896	12.2918	4.6102	2.55005	0.497571	1.26156	20.0488	0.186196	1.63578	6.47175	0.149581	0.315863	0.114038	0.049835	2.71852	4.50901	0.1395	7.3917	18.181	1.9778	5.72271	1.44891	2.48327	1.90398	0.727669	0.198723	1.49937
ZNF143	1	1.89543	0.6656	81.6174	4.98826	1.16072	49.6608	10.6549	19.3474	16.1239	66.5979	3.23185	25.408	22.2164	53.9448	5.83185	3.78006	12.4495	49.6151	47.7181	102.164	87.5489	57.6172	26.4919	44.7301	54.4433	109.807	60.2809	69.1629	12.5323	58.6661	51.7178	87.374	68.0608	54.5565	67.7063	6.48359	41.5281	31.2128	21.1279	66.8171	68.1488	43.1133	17.6274	17.5339	12.1633	16.963	15.8977	11.5028	18.0545	22.4548	6.92184	15.2832	6.663	15.2287	10.4017	17.961	38.1751	11.4488	34.2425	24.1884	53.8065	17.3075	67.7582	39.6175	30.037	31.8999	40.522	40.7843	40.2302	21.8319	15.9774	14.3128	9.00575	19.1124	43.9619	74.0511	29.2616	44.201	38.3633	47.7614	0	0	0.269755	0	22.0644	22.0665	0	0.821456	7.9306	0	11.4493	1.76847	9.49586	11.4692	0.333794	0	1.1627	8.44662	5.9683	1.74356	1.40212	4.49165	8.94631	0	1.11982	0.473986	5.47598	2.24347	4.69002	0.689007	10.8235	13.1003	11.1643	4.63295	0.106862	0.260963	8.37517	10.3951	6.42797	4.78348	10.8356	3.71039	10.5138	2.99344	5.3744	4.56036	12.1465	13.2139	16.004	19.1562	15.732	25.7655	11.8443	0.428093	6.01098	0.556932	0.141581	3.61834	2.19887	0	0.492221	0.359209	0.286274	4.63971	0	0.454825	0.691537	3.55281	2.78835	2.14528	0.107938
ZNF146	5	1.71768	0.995395	2.33046	1.31824	0	0.107457	0.3624	0.235004	0.3181	0	0.285265	0.284314	0.833432	0	0	0.471727	0.621637	6.83214	0.626664	0.369878	5.67071	5.31867	0.324298	0.438423	5.41715	0.030001	1.13253	1.69676	2.20466	0.171113	0.837942	0.798308	1.1216	0.313078	2.00458	2.10941	1.02362	3.33212	2.8976	0.796415	0.338798	3.66984	2.26198	1.6098	1.73373	1.73717	0.14332	1.00489	2.61404	3.9164	0.263141	2.1155	1.30355	0.427593	3.16264	1.88961	13.7787	1.47381	3.32209	2.57674	0.951281	1.78295	1.62092	4.70561	2.36547	0.811592	5.17969	2.74083	3.06568	6.70275	5.71492	2.46219	1.26493	1.77653	2.27695	3.02548	4.00382	2.80132	3.67207	2.84026	12.8312	0	0.242123	1.8318	0	7.2675	0	0	2.59398	0	11.0819	3.97077	9.07531	1.61599	7.9862	3.52421	9.09851	1.05394	2.31228	2.76248	0.788812	31.5704	6.08758	8.29932	1.81544	0.710305	3.76287	1.41085	0	3.09378	4.94922	4.99024	5.20756	3.37416	1.201	3.32609	3.10625	4.80081	3.3409	1.78661	1.89619	1.61053	0.148929	1.03097	0.335252	0.272725	2.27183	3.91666	2.45194	7.81334	5.94143	0.909608	7.56524	0	0.048648	0.096024	0.105735	0.585586	0.249695	0.023916	0.339457	0.100543	3.29304	0.35641	0.031455	0.033992	0.477708	0.106517	0.798435	0.137715	0
ZNF148	2	0.53652	3.72528	0.45334	0.605051	0.163798	0.306036	5.07294	1.91429	3.86952	0	0.168286	1.94507	3.45849	0	0.102582	0.178856	0	5.03534	0.546081	3.02632	5.05174	2.78305	0.398258	0.114082	3.21134	0.260235	0.093679	4.68008	0.97403	0.202711	2.08091	2.13671	1.7609	0.561541	2.54355	0.449436	1.86288	0.340578	2.21793	3.06701	2.04107	0.576333	4.27709	3.2246	3.27778	2.11728	1.47351	1.4225	3.6703	8.86436	6.12609	2.9435	2.09449	1.3619	3.95493	2.98642	11.1019	3.71006	9.15393	2.13035	8.88411	4.78512	10.478	7.76212	6.73195	1.68237	8.36986	6.54762	5.05664	8.10553	19.4581	15.1811	12.4625	7.60896	5.46641	11.6488	8.79385	46.6635	38.3769	32.3726	0.018901	0	0.045723	0	2.65985	0	0.363806	0.117029	0.977443	4.21026	0.853583	1.93174	5.06538	0.373019	3.51499	4.21259	0.040623	0	2.95263	1.14567	2.39697	13.7219	4.44595	0.336522	0.633206	1.81678	17.2291	2.4646	0.140901	1.94846	5.04842	6.81988	7.85482	7.38344	2.18268	3.96164	3.18762	6.61196	5.87397	1.34592	1.25444	1.90424	2.00865	1.36651	1.52484	0.927008	3.78227	4.11356	3.97428	4.44414	7.83865	9.7153	18.7365	0.387332	0.438093	0.748343	0.494527	0.800256	0.135574	0.018095	0.799479	0.201833	0.798919	0.512969	0.782448	0.578093	0.361134	0.224885	1.36522	0.260814	0.091811
ZNF155	2	0.520202	2.9285	0	0	7.66048	0.629679	4.25949	1.65294	0.465313	1.58328	0.214785	0	1.40841	8.48343	1.20738	2.76848	0	6.21964	3.8808	13.9648	4.16476	2.95026	3.44578	12.1407	8.86269	0.132536	3.66115	12.5935	0.87481	1.04386	4.5022	9.79852	18.5647	3.41141	6.0442	5.38673	2.94546	11.2589	5.41262	7.58255	10.0942	1.3501	41.8078	15.6269	17.1947	16.8209	14.6808	26.4251	25.6417	89.411	53.7992	34.1393	11.1044	13.8532	38.758	72.8233	118.151	118.084	133.414	116.521	155.508	46.1483	122.324	133.093	121.188	42.5889	187.704	87.9329	114.358	80.9543	15.0496	57.2605	51.9509	60.163	102.973	186.454	74.1008	15.2195	23.5754	17.5736	0	2.17556	0.177909	0	0	0	2.81438	0	3.45299	1.17459	0	0.888644	1.15924	0	0.550696	0	2.40102	0	0	0	0.384443	0.182737	0	0	0.204907	1.04154	2.37716	5.12248	1.0015	0.756643	0.885359	0.672976	2.11089	1.69876	1.76226	2.6956	1.31511	0.331394	0.080823	0	0.076379	0.171186	0.21869	0.188785	0.983505	0.200305	0	0.057859	0.042441	0.589446	7.15148	0.663207	2.21632	0	0	0.094177	0.038889	0	0.483364	0	0.416556	0	0	0	0	0.04994	0	0.306548	0.276569	0.740979	0.593231
ZNF16	2	0	0	21.2416	1.62449	0.66182	8.40376	13.2486	1.77559	0.482893	16.8375	0	2.59081	15.2532	6.1598	9.81119	1.43528	0.472627	13.3954	14.8082	14.1033	10.0313	29.9439	9.88592	27.3588	13.8763	48.8703	11.7697	7.36857	6.67372	14.3716	3.07498	11.2911	16.765	18.0932	1.33525	9.36566	2.51159	0.388957	3.62399	4.08168	9.476	8.40587	20.6663	16.1906	43.5771	15.26	9.77892	16.1558	17.744	40.3308	27.1183	21.651	5.4062	14.9429	34.46	65.1266	51.0873	80.7915	50.2564	101.701	64.172	31.9494	82.8136	61.1155	70.3319	80.4704	78.9083	44.7845	78.8605	25.8116	37.7904	27.3451	35.2674	32.7728	82.6664	68.9913	36.2696	10.0161	4.2213	5.81065	0	2.2576	14.0274	0	0	0	2.91985	0	0	14.6419	0	0.043881	21.056	1.11185	2.1576	0.447788	25.5763	12.0314	4.07249	19.9724	3.99065	0	5.49578	0	2.76631	2.70016	0.246128	6.6827	0.622266	3.92869	4.38684	0.407128	12.5159	8.40211	1.70511	9.57069	2.90861	2.63558	2.93788	0.121291	3.72367	4.26116	1.96621	0.784033	1.02041	4.3686	1.98764	0.600971	2.46913	1.94195	13.7011	23.581	8.48048	0.108596	0	0.439887	8.84701	0	0.239641	17.175	0.086398	14.6597	0.204004	0.098934	0	0.674249	1.57672	0.836344	0.044099	0.977684	0.369075
ZNF160	3	0.062334	1.351	6.45232	0.26574	0.40441	4.54781	0.957844	0.514509	1.30481	0.305461	8.31942	1.60097	0.027482	1.69609	0.248458	1.7894	0.273826	8.69421	1.50671	0.542845	1.59753	5.288	0.999621	2.34375	1.19259	0.108985	1.36626	0.074673	3.86969	4.23883	0.802782	3.69574	5.98302	2.35727	1.99562	1.25339	1.3306	0	1.35576	1.7872	4.08463	1.83053	6.05963	4.82791	6.87187	9.8967	5.80829	13.6066	3.66812	16.4097	10.1323	8.39611	2.41624	8.22419	4.71352	5.97892	8.5174	5.39271	4.69729	7.54901	5.80372	4.0393	10.1275	4.62801	5.7976	3.69225	7.07848	6.28472	4.22317	6.5962	6.73195	18.3399	8.17442	20.6859	9.80475	7.29425	5.19276	18.3771	21.2753	18.9095	0.087959	0	0.035519	1.6163	16.4068	0	0	1.35809	10.3775	6.32432	0	2.9959	3.82133	3.80983	11.7588	6.98126	0.190442	0.4874	2.3301	0.065764	2.0275	0.218726	20.0376	0.582208	0.591775	5.26863	5.71274	30.6718	19.824	36.7817	2.1478	2.27984	6.65736	11.1982	25.3125	12.6656	5.29676	7.29817	7.94519	0.125767	6.94827	3.78467	3.65791	13.4182	6.84279	3.52099	3.54101	1.27773	1.80671	2.45358	5.64073	11.5589	9.78186	2.21959	0.060622	0.261217	0.897506	3.23429	0.232886	0.974227	1.00135	2.12862	6.5153	0.466789	8.75599	2.22716	1.46542	6.9288	4.27336	3.36023	0.527803
ZNF165	3	0.578366	0.271046	43.7662	79.5821	0	0.611116	7.38815	2.27772	0.51678	14.0803	2.97745	0.923999	0	0.943041	0.447468	0	1.5181	11.6901	12.947	4.83354	8.52107	0.107478	2.64666	0.774606	6.42519	0.049115	2.84733	4.70673	1.87149	0.799819	0.701765	7.20591	5.47728	0.657167	1.78269	0.578271	3.13457	4.78669	1.08877	7.36076	16.4789	1.00061	1.2293	2.46113	3.53488	2.04817	0.929726	3.6232	3.427	3.62483	0.231188	3.5268	1.26044	3.05937	3.57079	0.724394	1.09129	1.52445	1.51896	1.05718	2.15547	0.43778	2.1624	1.82838	1.92431	0.407479	1.92273	1.13533	2.46893	3.888	2.06527	0	0	2.66378	2.67845	1.43356	1.61182	0.415392	0.58257	0.707568	11.7072	1.20896	0.131778	1.48076	0	0	0	0	0	0	0	0.094082	21.9065	0.938732	26.5777	19.1888	6.41083	0	0.664335	1.64	0	0	3.99484	2.41428	0	0	0.262902	4.98447	0.443143	1.68291	0.437085	0.124622	0	0.725843	0	1.78131	0.097308	0.122774	1.75502	0	0.084817	1.23605	1.45754	0.20983	0	0	0.892631	0.579404	1.18116	0.500931	2.7551	1.38654	2.92927	0	0	0.052361	0	8.24599	0.139928	0.078093	0.046288	2.80136	0.043696	0.689012	0	0.111094	0	0.071622	0.0236	0	0
ZNF169	3	0	0	0	0	0	0	0.582839	0.429495	0	0	0	0.455632	0	0	0	0.757593	0	0	0	0	0	0	0	0	0	0	0	0	0	0	0.770465	0	0	0	0	0.19009	0	0.205248	0	0.039222	0	0	0	0	0	0	0.687761	0.030809	0.068999	0	0	0.054357	0	0	0	0	0.29342	0	0	0.438862	0.429335	0.185013	0.342718	0.292388	0.061211	0	0.692639	0	0.173869	0	1.18813	0	0	1.09511	0.880048	0.088317	0	0.018618	0.099048	0.123776	0	0	0	0	0	0	0	0	0	0	0	1.5311	0	0	0	0	0.175546	1.6935	0	0	0	0	0	0	0	0	0	0	0	0	0	0.184315	0	1.28826	0	0	0	1.33168	0	0	0	0	0.159697	1.44851	0	0	0	1.07915	0	0.075983	0.452631	5.65086	0	0	0	0	0	0	0	0	0.045637	0	0	0	0	0	0	0	0	0	0
ZNF17	2	0	0	40.8697	0.381759	0	0	5.44834	0.334262	0	0	1.67691	0.406125	0	2.47968	0.098024	0	0.888993	6.06088	0.863289	0	1.30023	5.70144	0.696833	1.11498	5.8163	0.043071	3.48763	0	0.065551	0	0.641833	5.10054	4.26669	0.192452	2.34394	5.08082	0.196882	0	5.10043	10.1719	5.5451	0.438746	2.4282	3.90821	1.24119	1.27927	0.817781	0.74237	3.2685	4.43626	0.509342	3.00831	1.11058	1.22185	1.39311	1.74922	10.7765	0	6.41898	3.70549	5.40567	3.67831	8.17181	7.11662	3.54285	1.7219	8.32963	13.5168	5.0227	5.16294	3.62906	1.63721	0	0.326355	4.88975	14.0692	4.87921	6.38126	3.66795	3.74816	0.071399	0	0.346911	0	0	0	0	20.6722	0.338379	0	0	0	0	0	0	0	0	0	0	0	0.375345	0.178335	0	0	0	0.25388	0.289811	0	0	0.738513	0.095866	2.34973	0	0.76398	0.458015	0	0	0.430597	0.94567	0	0.173784	0.862024	0.426489	0.368579	0	0.195492	0.421812	0.395274	0.12425	1.18237	6.83226	0.319437	0	2.29522	0.630847	0.137767	0	0	0	0.616917	0	0.288871	0.230082	0	0.723065	0	0.227994	0.062904	0	0	0.462653
ZNF174	2	0	0.129105	3.84707	0	0	0.582591	6.47691	9.88078	1.97079	10.8959	0.374117	3.52367	0.157815	1.79611	8.10135	0	1.92919	3.38617	10.4792	17.0765	8.24187	8.95542	5.02817	8.06036	3.63507	15.7918	5.59618	14.6406	4.78899	4.72331	7.47924	1.32132	14.6431	5.00793	1.56367	1.8986	0.2135	0.396815	20.4221	12.2738	8.00411	0.953076	5.76008	6.55489	0.673645	4.78305	1.03082	9.25976	7.40932	6.19707	3.03147	8.94837	2.37881	11.2255	4.91464	15.26	7.47024	12.7475	8.47995	19.0482	10.6164	4.76875	10.7734	9.49642	14.0377	25.1508	14.835	18.6443	17.7331	14.4736	10.6374	20.0969	3.92495	4.39946	17.2738	8.67428	6.30673	10.9618	8.23089	9.34598	0	1.15187	0.062774	0	0	0	0	0	2.4662	0	0	0	0	0	0	0	35.5178	0	0	0.057893	0	0.193705	0	0	0	2.75467	1.04327	0.108144	0	1.33862	4.96262	7.0376	6.90824	2.98287	2.31371	3.62573	3.03227	3.27415	3.30479	0	2.27357	1.20774	2.08324	0.999891	3.64403	0.636792	1.76635	5.4053	4.52218	1.64298	2.20298	8.33556	4.6981	6.27148	0	5.88529	0.346056	2.07955	0	2.79383	0.591598	0.615609	5.77375	0	2.94556	1.34165	0.103247	1.56549	3.75769	0.142491	0
ZNF175	3	2.80292	0.163861	0	0	0	3.61045	0	0.232219	0	0.796464	0.145433	0.281096	0.176372	0	0.067366	0	0	0	0.571337	0.121805	2.01631	0	0	0.166538	0	6.25639	0	0.502771	0.224903	0.120725	0.036779	0.099704	0.936434	0.026606	1.38581	0	0	0	0	0	0.066925	0.302056	0	0.037874	0	0.209791	0	0.01909	0.042981	0.123486	0.874487	0.235952	0.193176	0	0	0	0.059688	0	0.090313	0.033508	0.060139	0	0.280957	0.119861	0.15052	0.044744	0.12928	0.45128	0.037181	2.77837	0	0.040537	0	0	0.02811	0.026834	0.048742	0.022873	0	0	0	0.731766	0	0	0	0	0	0	0	0	0	0.085015	1.94861	0.154451	0.041081	0	0	0.520726	0.057089	0.405602	0	0	1.31255	0	0	0	0.080818	0	0	0	0.066062	0.150488	1.28585	0.526184	0.711783	0.77302	0.177005	0	0.297386	0	0.548538	0.498275	0.245222	0.254604	0	0	0.138508	0.058338	0.170933	0.232424	0.275495	1.46791	2.56983	0	0	0	0	0	0	0	0	0	0.555294	0.032002	0.062186	0.16801	0	0	0	0	0
ZNF177	1	0	5.38401	0	0	2.99621	0.552908	5.30048	0	0	0.464908	0	1.93449	2.26341	6.97693	3.7839	0.811023	11.2202	6.69037	8.58617	9.16785	4.30515	7.56351	3.08892	0	4.15257	15.5635	0	6.13984	1.16644	7.66953	1.83169	2.00552	5.62584	2.86094	3.72531	6.9165	0	0.201661	0.123424	9.10324	0.463019	8.28711	4.54401	4.40882	2.98674	3.23812	1.71681	3.55821	7.59265	6.86496	0.974943	10.1129	2.32568	8.95543	2.51423	1.22804	2.41224	0.422015	2.74272	2.46406	3.14689	0	1.68397	4.45004	2.02825	1.9037	5.41137	4.91196	2.14602	7.91331	1.45359	0.28053	1.44936	1.71545	2.30525	3.50354	2.24742	7.72614	4.97779	5.40791	0	0	0.069601	0	0	0	0	0	0	0	0	0	0	0.180366	0.071813	0	0.188275	0	0	0	0.450603	0.644701	0	0	9.49092	0	0.06927	0	0	7.33522	3.0014	1.91644	0.696183	1.37318	1.04159	3.88323	0	1.23252	0.808913	0.125859	3.97083	0.600269	0.980084	0	0.576668	0	0.21758	8e-06	0.731984	0.488586	2.22225	2.86087	4.19468	0	0	0.055325	0	6.06299	0.320133	0	0.048911	1.27718	1.38467	0.112004	0.108947	0.821579	0.068586	0.226879	0.921846	0	0
ZNF18	2	0	0.277296	23.9726	0	0	0	5.7439	2.97597	0.136146	1.35062	0.243548	1.99502	0	0	0.069182	1.94967	1.03516	16.3149	3.34351	1.64832	1.89511	3.08085	0.947642	0.875542	0.41079	0	0.046241	0.991321	0.459493	0.081832	0.02574	0.845784	5.16804	4.47777	4.08598	1.9715	4.58136	0	0.278646	2.60424	0.340636	1.53565	8.1761	8.80884	2.89283	2.70497	1.18839	1.27751	12.5891	18.5389	8.55245	7.94876	2.25488	6.61614	16.2422	8.90422	30.3332	13.3733	26.3152	21.916	18.1378	18.0162	37.1169	27.4379	22.5386	15.3991	38.8661	33.4092	25.4675	17.457	21.3127	23.6681	21.0683	8.77756	24.7636	36.2581	15.2496	1.85277	1.68386	1.7708	0.083156	0	0.067453	0	0	0	0	0	0	0	0	0.008927	0	0.012603	0	0	0	0	0.07394	0	0	0	2.29548	0	0.028884	0	6.92336	0	0.37745	1.72158	0	0.063751	0.299677	0.891764	0.187104	2.01788	0.298812	0.313609	0.967224	0	0.809793	1.36242	0.165691	0.21716	0.1344	0.228063	0	0.012031	0.058771	0.906863	1.87994	1.30608	0.117614	0	0.010294	0.05363	0.221442	0.37074	1.52727	0.0033	0.004341	0	0	0.054225	0	0	0.40353	0.01844	0.506526	0.076571	0
ZNF180	2	0	0	0.116376	0.239697	0	0.193408	0	0.899765	0	0.473523	0.26503	1.02401	0	2.06784	0.296872	0	0.279542	0	1.23494	0.110804	2.03876	1.91443	1.10867	0.949864	6.97877	4.20923	3.42535	4.11851	0.040881	0.351489	0.26246	2.30328	1.47309	0.290722	1.132	0	0.060878	0	6.02456	0.760409	3.39435	1.64885	2.03378	2.93696	4.53373	2.05702	0.774531	1.62028	4.14648	4.57903	5.58189	3.56404	0.763231	2.38475	6.99803	2.39882	5.64535	1.719	3.45286	5.24208	1.74372	2.19661	1.18354	3.40384	5.18725	0.549433	8.54233	3.22743	4.13725	3.34494	1.04706	5.50322	8.34478	1.04763	5.13122	2.74877	3.33101	0.625861	1.40318	0.664599	0	0.665745	0.036264	0	0	2.90589	0	0	0	0	0	0.463962	5.67478	0.749392	0.037366	12.9352	0	0	0.155726	2.85383	0	0	1.19433	0	0.076443	0	2.28526	0.063553	0.124158	5.56296	1.44281	0.889996	0.242132	0.877754	0.143977	1.68947	0.698272	1.2469	1.10616	0.035658	0.327715	0.069755	0.5357	0	0.301612	0.245193	0.605092	0.42466	0.803284	0.486318	0.250335	1.05685	0.155612	0.542226	0	0.316481	0.023745	1.45198	0.193187	0.279762	3.22839	0.233488	0.336924	0.757059	0	0.237169	0	0.168668	0.013052	0.041275	1.16336
ZNF181	1	37.5184	9.96009	19.0046	0.343874	3.36061	2.69654	9.11637	4.62792	4.50608	0.347206	7.19028	3.66378	8.47345	26.7769	3.04252	4.56103	8.81233	3.14849	11.7097	10.1781	49.7627	22.4035	7.00908	3.39941	44.9518	12.4512	28.3787	37.7305	6.54084	2.36624	6.30761	7.62439	7.59915	4.47677	24.0058	2.90032	11.0126	0.330041	13.4161	20.2653	8.277	4.7416	11.6689	9.99004	14.5417	8.23237	3.13508	6.18894	11.3901	11.8627	9.28328	14.9061	5.18407	13.1532	4.70559	1.71824	6.49048	0.172411	2.7641	3.90581	1.39501	2.62092	2.32145	4.00701	3.58464	0.811829	3.42694	2.77881	3.87744	16.1615	0.068143	2.45146	1.0866	2.86219	4.66741	4.31287	5.57147	5.56883	7.15039	6.2117	0	0.955584	0.052066	0	0.507152	2.07833	0	0	0	0	2.41614	0.370885	0.509088	0	2.30898	2.27387	0.140184	0	0.149534	0	0	19.993	2.15868	0	1.08073	0.686368	0.65477	2.25795	0.117689	0.665118	3.27819	2.01554	1.90948	1.66207	0.309517	2.16535	0.76985	0.775068	1.52382	18.0601	0.715749	0.450682	0.128052	0.332297	0.432296	0.352056	0.217069	0.965309	0.614938	1.33838	1.08374	1.09189	9.10465	3.1646	0	0.082675	0.170759	0	0	0	0.036533	0	0.069068	1.12902	0	0.131675	0	0	0.186918	0.118323	0
ZNF182	2	2.58349	0.178743	0.140063	0.558088	0	0	0.781071	0.590153	8.28122	0	1.58447	0.919108	4.43013	3.10161	1.37617	0.508306	0	0	0.701178	1.06302	0	0	0.961014	0.43631	2.52004	0	0	1.91947	1.17876	1.60716	0.43744	3.89539	0.902525	0.087019	0.864286	1.65957	3.39608	0	11.488	0.60016	1.53383	2.30713	0.40608	2.18444	0	0.285427	0.617598	0.270336	0.561401	1.47901	1.95573	0.745048	0.420667	0.598654	4.45562	3.35258	5.14794	1.53319	3.73999	1.68255	4.87295	1.57006	4.20186	4.16121	3.2437	1.12292	7.21248	1.52354	3.62366	2.94913	6.61045	3.13619	10.9018	1.58786	3.16343	2.31578	3.56268	11.1963	11.0409	7.32993	0	0	0.043471	0	0.564052	0.217295	0	0	0	0	0	0	0	0	0	0	0	0	0	0	0	0.267864	0.046183	0	0	0	0	2.95827	0.24698	0	0.144124	1.39579	2.80515	1.60237	3.36348	0.716356	0.386046	3.39555	1.15131	0.085568	0.093465	0.188164	0.534922	0.277593	0	0	0.09064	0.042422	1.2126	0.481938	0.300783	0.406725	2.80886	0.535837	0	0	0	0	0.030849	0	0	0	0	0	0	0.073301	0	0	0	0.049441	0
ZNF184	1	0	0.101378	0.163507	0.325718	0	0	0.442745	1.71665	0.388205	0	10.6687	1.38803	0	7.04063	0	0	0.37949	13.5171	2.41485	1.05486	6.09805	0.040152	0.594374	0.206384	7.81915	9.17688	11.7201	0.829099	0.725146	2.77978	0.956752	1.60504	4.39884	0.591614	2.66231	2.16948	0.168281	0	0.028893	2.99347	2.73513	0.747866	2.99267	5.26082	3.70627	5.61225	0.873989	0.682298	9.09286	9.77914	1.5127	4.73446	2.14035	2.60863	3.56565	0.814278	2.29353	0.326908	2.11703	2.36662	1.18799	1.07732	3.93576	2.70368	3.25609	0.526155	4.66021	3.64036	1.34908	4.88971	1.29127	5.59989	2.57362	1.3994	2.40913	3.4314	3.2563	4.01607	8.13943	6.17638	11.8842	0	0.147931	0	0	0.246184	0	0	0	0	0	4.06102	17.8389	0	0	0	0	0.643594	0.212301	0.273339	0.320711	0	0	0.723745	0	0	1.83868	0.342762	0.055822	5.03961	0.490448	0.465735	3.4546	2.27938	0.390957	0.429653	0.510494	0.458653	2.48108	0.048552	0.699212	0.64021	0	0.157316	0.819086	0	0.565363	0.914586	0.811533	0.259046	0.683653	1.1414	3.91936	0	0	0	0.194008	0	0.139867	0	0	0	0	0	0	0	0	0	0	0.112094	0
ZNF185	3	0	0.097056	0.313035	0.311882	0	0.06279	0.211973	1.91928	0.371854	0	0	0.332386	2.72173	0.673886	1.91745	1.65536	0	0	1.40983	0.21603	0	2.03713	0.758813	1.54071	4.17556	0.562243	0.064665	0.099229	0	0.457825	5.27664	0.212173	2.13643	1.85727	0.067061	5.26398	0	0.149704	0.082917	3.37495	6.90235	0.715924	4.84965	3.21394	0.506974	4.1435	0.502393	3.49453	1.41907	3.30255	8.97868	3.10435	0.607849	3.44793	0.569039	1.42958	0.778868	0	2.61528	0.913225	2.07676	0.44852	1.62817	2.78475	3.14591	2.55167	1.8592	1.14499	1.73217	3.88446	0	0.143708	0.985902	1.66373	4.07476	1.49799	1.09697	1.5572	0.662703	0.944806	0	0.866561	0.047211	0	15.32	0	0	7.55981	0.552088	0	5.942	0.067208	5.53941	1.76978	4.08836	0.343607	0.253891	0	0	0.261373	2.75969	0.212981	12.7428	0	0	0.207585	0	0.247577	0.053513	0	1.1739	0.57961	1.73269	0.623474	0.093598	1.46318	0.069835	1.40497	2.24588	29.7919	2.96243	1.1124	0.987196	1.8079	1.17663	0	0	0.737333	1.01323	1.04697	0.327057	1.53427	4.15321	8.524	2.96729	0.262301	1.57856	0.425258	0.083716	0	0.695385	6.32001	5.01067	0	5.15984	0.238798	2.51428	0.077136	0.033925	0	0
ZNF189	5	0	0	0.964375	0	0	0.257814	0	0.187535	0	0	3.5271	0.341021	0	0	0	0	0	0.390626	0.289531	2.37054	0.817373	0.118396	0.389527	0.040551	0	14.7434	0	0	0.054794	0.23507	0.918233	0.024261	0.227632	0.323174	2.41126	0	0	0	3.63616	1.9233	0.692587	1.40424	0.90523	0.870176	1.04081	0.380698	0.343686	0.462522	1.9242	2.89123	3.57793	1.3063	0.233865	0.615609	0.87626	1.33435	4.07365	0.160632	4.49409	1.67356	1.41691	0.598693	0.910023	3.60641	2.69905	0.639876	6.84639	6.14206	2.1678	2.46308	0.380832	0.393342	3.03644	0.440489	1.33841	2.32548	2.60889	1.767	3.05338	2.96496	4.73543	0	0.048456	0	0	0	0	0	3.9689	8.64079	24.26	5.80066	13.2731	1.44156	17.0504	15.8807	0.391122	0	0.62605	1.79195	0	2.83884	5.6691	0	0	0	1.90538	1.60162	0.108253	1.23834	3.21485	4.76348	8.68339	4.37556	1.34544	5.94541	2.29471	3.15718	1.21949	11.293	2.2716	2.44887	0.476986	0.309272	0.805134	0.327694	1.56659	0.946504	0.832385	2.34719	1.34375	3.34029	6.03106	13.6714	3.3313	5.38003	2.35298	4.9511	1.61664	1.55267	9.86597	10.5268	11.2597	11.3772	0.15139	2.86162	5.43437	0.405515	1.65495	0.275513	0.573861
ZNF19	2	0	0	0.186905	0	1.21204	0.149557	0	1.08618	1.32825	0	1.12376	0.791576	0	9.66105	0.381892	0	0.433123	0	3.16231	7.05839	0	4.58984	2.71557	6.61004	6.35364	6.41922	0.115818	6.7471	3.76637	0.785746	0.208386	7.25484	6.60826	2.8505	1.96264	3.3007	5.27678	0	0.165527	7.83628	0	2.13695	5.78312	8.15187	2.41857	4.18255	3.98528	2.03697	10.7039	14.3023	7.94573	13.4807	1.53394	3.81005	13.2337	6.66244	11.3461	6.71361	13.9097	9.30757	12.5517	5.4024	15.2968	15.771	13.4892	6.26639	22.3622	24.4878	15.1278	12.5115	10.3143	6.15507	22.3236	11.5208	14.562	19.8805	7.92232	2.19622	1.08241	0.980774	0	1.03373	0.056328	0	0	0	0	0	0	0	0	0	0	0.072881	0	0	0	0	0	0	0	0	0.119769	0	0	0	0	0.194886	0.0635	0	0	0.266154	2.5677	0.372116	0	2.23333	0	1.0486	0.613955	0.055502	0.435412	0	0.554034	0.17957	0	0	0	0	0	0	1.17406	0.062214	0.293096	0	0	0	0	0	0	0	0	0	0	0	0	0	0	0.306464	0	0.063975	0.112697
ZNF195	5	0.883082	9.17472	4.66415	1.65965	4.86661	4.07586	1.5796	6.02547	11.4213	22.4481	30.6078	2.47568	5.22764	2.15336	0.680872	2.34898	3.0945	9.72732	7.49424	4.6088	15.9288	12.3963	5.14721	3.70271	11.9565	32.0438	10.1929	30.1015	5.62865	5.2699	2.99157	6.39157	12.2724	7.95803	19.8092	10.9072	6.08868	8.03639	15.6532	12.242	25.9844	7.0432	8.67782	5.40767	16.732	5.37194	4.63181	7.57365	11.266	10.6356	11.1748	9.54301	2.12266	12.2591	4.2406	3.45857	4.76198	1.83262	2.85518	2.70817	3.45887	1.39312	5.06927	2.97537	3.1594	1.50015	3.93341	4.46905	3.21073	17.463	4.0802	23.3892	6.82062	7.24272	3.71659	3.67188	3.17461	11.9793	12.0649	16.3287	8.44891	3.6903	0.201062	0	3.41107	3.75741	0	43.6669	1.17591	0.995427	7.99568	3.97363	33.6755	5.45995	16.401	3.6588	13.528	5.71234	3.17501	2.60047	8.50425	27.9866	5.2456	20.6574	0.462842	5.30268	18.6831	50.7234	6.82503	14.4078	9.82977	27.597	2.02519	6.19655	4.27054	6.77143	5.42686	33.9242	15.6404	21.8304	9.85142	8.09806	3.67555	13.2319	2.08376	2.7323	5.14881	5.58965	7.62103	11.3855	8.01733	10.6164	18.7717	8.75145	0.972959	1.76795	0.032961	0.150933	0.320786	0.387471	2.74844	0	4.7014	0.040291	1.92823	0.001985	0.235601	0.136812	0.57017	0.514164	0.765404
ZNF197	5	1.37407	0	0.228632	0.570153	0.37123	0	0.155122	1.32746	0.213628	0.088096	0.0631	1.09131	0.152513	0.112726	0.786927	2.82305	0	0	2.87687	0	1.17469	0.127786	0.346875	0.618751	0	0	0	0.362921	0.047628	0.08368	0.47835	0.053509	0.56059	0.046124	0.407152	0.405999	2.88513	0	1.26299	0	2.69021	0.392669	1.37023	0.555002	2.2442	0.496916	0.183391	0.454924	1.3381	2.13612	0.858144	0.683965	0.306819	0.109843	0.208174	0.985117	1.94505	0.761916	1.61347	1.6378	1.43432	1.24981	0.884255	1.1601	1.72312	0.368431	2.61477	0.652605	2.42522	2.85579	0	2.63755	1.0805	0.912181	1.26456	1.27635	0.914948	2.20932	2.06762	2.24226	0.063971	0.633857	0.034525	0	0.223698	0	0	0	2.32068	1.36537	0.114104	0.491163	15.1863	1.01342	7.15296	0	0.097134	0.676846	0.164434	0.274849	0.336533	13.0872	0	0.279053	1.0807	0.553324	0.661414	2.51141	0.167588	0.683425	1.2593	0.76376	0.574195	0.801399	2.18633	5.44678	0.051126	0.598859	0.950468	0.061097	0.332433	1.2439	0.520437	0.567704	0.922735	0.350081	0.971407	1.15338	0.620333	0.705136	0.718345	1.57042	1.20017	0.015173	0.057515	0.088366	0.00452	0.103637	2.40302	0.018628	0.246172	1.05045	7.92982	0.050837	0.040438	0.065466	0.616416	0.143476	0.201202	0.010828	0.008074
ZNF2	2	1.97523	8.03059	0.13188	2.17552	0	1.19184	4.99017	0.425344	4.53436	0.609981	12.1699	0.784502	0.686719	0.684359	1.07793	21.4448	0	1.7657	4.27309	0.121646	4.4768	4.31256	2.19098	2.67232	2.59036	0.978799	3.10514	0.586033	2.55042	5.80436	1.62383	0.00796	5.01742	2.38303	0.357247	1.19913	0.549367	0	10.115	1.7043	6.32908	2.58092	5.78643	3.81088	0.463275	2.03377	3.02658	3.72499	4.40331	7.47399	2.30612	3.42443	0.914808	3.02337	5.04891	8.64069	12.499	6.71116	9.13327	8.5701	12.5095	8.30688	19.3276	12.443	12.6433	7.78282	14.7151	12.2319	10.4256	16.27	13.552	10.7163	16.6702	11.1554	15.4471	16.9064	11.9925	0.996645	1.53159	0.670995	0.0164	0	0.006399	0.074979	0.981161	0	0	0.3779	0.232605	0	0	0.179671	0	0.119319	1.65863	0	0.005297	0.712802	0.495199	5.08616	0.216194	0.03265	0.412103	0.497146	1.02098	3.81317	8.9241	2.57127	2.71857	0	0.169796	0.096195	0.081569	1.72826	3.14803	2.63018	1.26457	0.569653	0.370503	0.148204	1.033	0.570214	2.34222	0.93586	2.01008	1.82732	2.52216	2.42069	1.49244	0.628385	1.10091	1.44195	1.48749	0.051096	2.66371	0.605286	0.115192	0.327789	0.540523	0.094986	0.171015	0.01843	0.070588	1.39304	0.254818	0.230523	1.89102	0.34211	5.77005	3.04812	0.834321
ZNF200	2	0	0.85196	0.297595	0.634447	16.8404	5.36467	3.88122	8.38361	1.89097	0.320065	0.087339	6.97321	0.781076	6.85595	8.34063	0	4.43598	12.3906	10.0267	25.8064	29.5106	6.49096	6.57389	11.5955	26.0041	1.89466	5.46017	6.05654	8.59187	3.52222	22.8039	0.415146	26.8534	12.6591	10.6743	10.5663	8.96538	1.21808	7.79077	35.0478	6.08801	2.09458	13.4538	25.3237	15.4688	14.7764	3.91715	6.64108	27.6713	37.0963	9.24292	26.5045	5.33087	18.4986	8.68257	21.5858	43.2115	15.2781	38.0119	24.9544	45.3439	24.5163	58.1238	45.8321	36.5723	20.6932	55.0472	71.7533	30.956	33.4278	51.3328	38.3753	29.5654	28.8364	34.7881	72.7868	34.8298	29.4266	28.3558	31.4834	0.118718	0.881316	0.528285	0	0	0.239788	3.42492	0	0	0	0	0.065574	5.16537	0	0.148523	5.24319	0.129137	0	0	3.46149	0.299759	0.148006	0.051024	0	1.82775	0.211101	0.387503	1.92116	2.6117	0	3.34365	0.816413	3.84573	1.52106	1.71372	1.95327	0.142058	0.491313	0.457011	0	0.227024	0.461869	0.413472	0.612935	0	0.811777	0.951121	1.12512	1.03079	0.564485	2.99506	1.79919	7.31542	0.803741	5.11205	4.46003	1.70038	7.49835	0	0.028472	1.95384	0	0.063705	0.038572	0.037488	0	0	0.0523	0.017249	0.104771	1.05772
ZNF202	2	0	0	0.241932	0.48284	5.49939	1.31689	2.46172	0.852451	7.78436	0.243154	0.800611	0.773313	1.40381	0.520488	6.29344	0.427414	1.40786	8.24502	5.39081	0.111591	5.54389	4.15711	7.11648	4.42297	5.90714	1.03804	0.024987	3.07149	2.38878	1.17517	6.65564	1.85564	7.29788	0.951979	0.259063	2.592	4.49187	1.62419	8.60024	6.67221	6.98847	3.09489	8.70375	6.88816	1.56974	4.9126	1.29982	4.07218	7.4202	11.9411	10.0464	8.44502	3.25115	5.03449	6.16391	6.03891	9.23569	8.85944	11.7614	7.34941	8.70206	9.80807	13.1349	13.2281	11.1034	8.53544	12.1598	8.88193	9.36034	9.88319	4.21732	14.6892	6.1109	14.5109	10.5721	10.9552	12.5473	3.98323	5.59847	5.52627	10.2169	0	0.036521	0	0	0	0	0	0	0	0.241515	0.882319	2.85708	4.10333	0	1.59485	0.09791	0	0.836466	1.99458	0	0.112432	0.144606	0	0.884899	0.160799	1.18749	0.70412	0.125008	0	3.75323	4.06739	6.86788	1.36598	3.69764	0.886003	1.94712	0.950177	0.866381	0	4.06976	3.73184	0.502873	0.116674	0.607594	0.987788	2.50024	2.04906	1.69631	2.76789	3.27862	3.6708	0.125373	0.48178	0.132041	0	0	0	0	0	0.895907	0	0	0.439805	0.05696	0.30793	3.35167	0	0	0.540519	0.14641
ZNF205	4	11.9603	0.330082	0.800216	0.5289	1.72676	0	1.43779	0.612422	4.38932	0.974348	0.576993	5.60648	0	1.15009	3.1401	0	0.614756	0	0	0	5.41325	5.63391	3.22111	20.6669	1.46564	0.299278	0	3.87478	0	23.1988	10.5332	0.080594	4.78199	1.96918	0.057204	4.21422	3.12288	0	15.1469	0.048632	0	0.609572	1.12138	0	2.58008	0.205979	0.56346	3.6664	0.253225	0.081115	21.3221	0.066664	0.253862	2.19574	80.6089	56.5926	11.266	33.8499	7.6872	11.6119	13.6874	34.6935	5.55556	7.99048	8.93193	3.85868	5.64638	4.92049	17.3906	0.577455	5.85351	9.66712	10.8421	0.892471	12.1016	5.26436	16.0921	0.132744	0	0.207772	12.4525	2.94222	0.080185	1.79188	0	0	0	0	18.3441	0	0.267072	11.5947	0	16.0217	0	1.16813	39.3935	19.8337	13.3282	0.073782	1.03632	0.495712	0.256127	0	12.4792	9.83347	0	0.409928	0.089131	46.3625	5.18974	3.64497	14.0805	8.66614	7.76575	12.6682	8.63667	4.34051	16.831	0.079206	23.6506	7.9115	24.1339	20.1481	41.1593	35.8097	8.61107	8.31376	5.07058	1.92638	7.30021	13.2016	9.64136	0.141991	66.3543	3.95584	18.4712	0.361474	17.7955	42.4262	29.6764	2.94815	9.67963	39.5287	50.3448	9.39964	28.4437	44.9414	26.3121	63.3305	222.275
ZNF207	5	77.5653	74.4309	4.7183	6.06531	56.3158	56.9934	17.1211	28.5703	41.3519	54.9158	27.9684	50.9558	27.0659	47.5356	42.8836	6.448	9.22612	73.7504	76.2858	84.4855	57.5568	111.287	29.1681	75.9606	66.1647	96.228	55.6625	96.7853	22.3123	54.2426	41.6641	73.6537	73.8193	31.868	55.9783	33.9736	63.0449	46.2798	99.9383	78.7804	61.2992	60.0687	41.5447	27.3157	26.5485	22.8299	25.4046	30.5459	50.4418	55.1876	27.4695	58.1326	13.7185	28.4805	34.9772	37.7505	50.7541	28.7761	58.3731	61.9964	71.4307	37.9124	102.28	67.372	51.5894	53.1739	65.2772	72.9791	51.6024	36.0586	40.0496	31.9088	10.3053	35.622	120.015	136.382	47.7692	47.2788	50.0418	49.8152	136.564	102.016	3.59634	0	10.1254	124.758	0	6.39228	71.9616	241.858	102.474	236.472	208.121	101.866	161.507	172.253	62.3837	80.8477	77.5013	150.527	64.129	66.5236	149.682	3.10756	27.6308	12.7088	93.1109	54.5382	6.63966	43.1526	83.9433	102.039	175.632	129.143	42.8866	50.6419	69.4375	52.5774	101.687	71.0203	148.345	103.619	60.4928	56.4708	44.1108	61.3989	105.602	102.805	107.638	150.372	186.906	262.327	227.423	69.9512	69.1865	55.4102	27.0952	66.7092	31.7023	32.1229	58.6209	62.5671	112.786	89.6935	42.6482	86.1369	50.3686	40.8732	44.2145	36.2318	10.4554
ZNF208	3	0	0	0.211839	0	0	0.064338	0.432406	0.6287	0.273274	0.638744	0	0	0.002933	0	0.080896	0.062671	2.10505	0	0.038274	0.048948	0	0.00065	0	0.079969	0	0	0.087549	0.404395	0.026953	0	0.066301	0.007995	0.03428	0	0	0.110236	0	0	0	0.048185	0	0.363566	0	0.030943	0	0.024067	0.057362	0.009063	0.052592	0	0.009623	0.041064	0.026203	0.007101	0	0.002211	0.053712	0	0	0.040239	0.004859	0	0	0	0.015154	0.004489	0.022277	0	0.016482	0.139576	0.084347	0.001492	0	0.019841	0	0	0	0.018408	0.009792	0.041626	0	0.294281	0	0	0.103578	0	0	0	0	0	0	0.171624	5.63858	0.001877	0	0	0	0	0.844652	0.059473	0	0	0.866866	0.058961	0.038832	0.397034	2.21493	13.1407	0.503403	0	0.482105	0.28681	0.538622	0.320363	0.391976	0.452312	0.359455	0.293275	0.172774	0.015723	0.087683	0.107799	0.040457	0.105307	0.148115	0.330276	1.26139	0.124904	0.256207	0.33542	0.219811	0.017493	0.59839	0.04213	0	0.317886	0.001047	0.194975	0.057008	0.678211	0.112635	0.225476	0.830603	1.47763	0.012465	0.02805	0.14237	0.293449	1.19928	0.188135	0.015626
ZNF211	2	0	6.66043	0	0.909211	0	0	0.926799	7.15682	1.07987	0.460159	0	1.32747	1.64006	2.95926	0	0	0	21.6695	4.67826	0	3.09906	3.41078	0.276701	0.057878	0.83963	15.4736	0.047263	0.289453	0	0.381924	10.8742	0	9.3154	0.32051	0	5.43907	1.52048	0.652378	0	5.5433	2.43744	4.18582	2.57021	4.17334	0	6.68022	0.485596	1.98981	6.71556	6.65737	6.43583	12.9477	1.97383	2.5433	2.07388	5.86849	7.78472	1.46006	6.66784	5.86392	12.9405	6.38679	12.6306	11.9244	9.85987	5.11679	12.1951	12.9358	5.11828	13.7615	26.4405	9.44295	5.73882	2.3937	7.69053	9.71706	5.4658	11.743	11.3014	13.3945	0.077627	0	0.206669	0	0	4.11034	0	0	0.807132	0	1.14495	5.26539	0	1.68357	1.777	0	0	0	1.19031	11.4906	0	0.212678	0	0	0	0.604126	1.37188	0.472863	0.494722	0.879668	3.76996	2.02337	4.97689	2.12533	1.36279	3.5902	0	0.410359	1.64813	0	0.443301	0.497099	0.677223	0.438622	1.14178	0	0.287157	1.95178	3.31105	3.90942	2.8834	0.305469	5.65432	0	0.167562	0.054753	2.71632	2.79364	5.436	3.06164	0.353638	0.057451	14.4368	0.221711	7.97936	3.76372	0.678883	5.46491	0.098653	0.390677	0.275349
ZNF212	2	24.578	2.14371	6.00743	0.724699	13.5773	4.37192	4.18642	0.317619	9.49164	1.09805	0.099568	9.25607	2.19498	1.56818	13.017	2.56268	0.421992	15.4852	11.3715	16.2668	4.31859	10.2373	5.95208	15.6792	16.896	23.5384	5.1891	6.22679	0.932418	22.1945	7.17942	16.0566	12.8057	10.1592	4.99327	4.02004	6.17061	0.694858	3.41622	4.06294	26.9027	6.24424	5.37784	5.88405	21.7943	9.6582	6.6025	24.0599	6.80108	8.2082	21.8828	13.1399	3.43053	19.0836	15.8672	9.2079	13.3529	5.99643	8.66552	9.29564	10.1261	11.2034	12.4244	8.23856	9.46818	11.4058	12.379	9.81426	8.83235	13.0536	17.8023	45.9885	16.5987	27.4938	16.3183	6.0555	9.32776	1.46306	0.669504	0.996116	0	0	0	0	0.356442	0	0	0	0	0	3.63927	0	0	4.54299	32.8745	0	6.94895	4.29481	1.57687	0.050657	19.9607	0.1692	0.05833	0	0	0	3.14114	0.665079	0	0	1.54653	0.881409	2.44035	2.89966	5.21757	1.59224	2.83894	0.817052	4.78268	6.75727	2.72194	3.11381	0.269867	1.92446	2.2772	3.15381	2.32568	2.08964	1.02156	0.705079	2.2863	0.03029	5.94349	0	0	0.566444	0.432034	0.027462	1.92493	0	0	0.045672	5.87752	0.088204	2.22942	0.092514	0	0.029858	0.098448	0.124659	0.109795
ZNF213	4	0	0	13.4598	0	0	0.061978	0	13.4642	0	0.310559	0.254648	0	0.068862	7.32611	0	1.63546	0	1.50438	0.167186	0.142386	0	1.55763	0	1.60087	0	0	0	0.490298	7.59372	0.113087	2.41378	4.39242	0.478145	0.062181	0.861661	0	1.2749	0	6.69216	1.51361	1.29387	0.353262	0.653334	0.926886	1.5026	1.34525	1.98653	2.16218	0.601294	0.864316	0.082666	0.983704	0.15012	4.29771	14.9063	15.1597	0.489771	0.30926	0.870622	1.06045	0.75935	1.41873	0.465689	0.682719	2.37777	1.38885	0.799965	0	1.8677	1.63769	0	0.852411	0	1.11439	1.55132	0.157443	1.42669	0.319258	0	0	0	0	0.046599	0	0.302362	0	0	2.49065	0	0.922576	0.154304	0	0	0	0	0.678699	0	0	0	0.603779	0.60685	0.143581	1.1405	0.342021	6.29719	2.05185	0.235467	0	0.158653	2.38397	2.2433	1.80684	3.0433	3.8003	17.9509	4.45239	8.14647	2.88954	0.443893	0	7.84274	3.79246	6.25697	6.55292	1.93797	2.61095	4.47538	2.23198	0.968071	2.31481	0.322719	2.59582	3.42234	0.123225	10.0953	0.592574	16.1539	15.6936	0.645494	44.3358	14.2463	0.349139	21.3911	0.224861	19.6368	20.5366	12.6572	11.2094	0.452751	16.2367	62.1463
ZNF214	1	0.509801	0	0.192665	0	2.49849	0	0.781505	0.447459	0	0	7.26063	0	0	0	0	0	0	2.80877	1.45625	0	5.54857	2.31834	0.816291	0.097355	1.06182	5.70866	0	2.07389	0.065823	0.035215	3.7326	0.465592	1.16387	0.231877	1.48648	0.340093	0.098837	1.46937	10.0729	0.629637	0	0.440547	0.812697	3.10615	0	1.13322	1.02633	0.16563	1.60974	1.544	0.272725	1.31529	0.278747	0.920094	0	0.478999	2.96707	0	1.04687	1.32186	0.855136	1.26785	1.12351	2.74494	1.09454	1.50061	3.20024	5.53508	2.75449	8.12584	3.18828	0.17612	1.81601	0.524222	1.56797	2.08575	2.27207	1.94714	2.76217	3.76344	0	0	0	0	0	0	0	0	0	0	0	0	0	0	0	0	0	0	0	0.053574	0	0.358134	0	0	0	0	0	0	0.065379	0.741527	0	0	0	0	0	0	0	0	0	0	0.024927	0	0	0	0	0	0	0	0	0	0	0.032076	0	0	0	0	0	0	0	0	0	0	0	0	0	0	0	0	0	0.065923	0.232267
ZNF215	2	0.726566	1.61426	40.1275	0.819418	29.7836	10.0173	9.46807	11.2703	19.2342	5.7821	0.226092	9.61579	18.175	8.84249	6.7777	4.35106	4.45794	38.9861	22.9574	21.5986	36.4738	33.2277	9.88291	14.7174	54.0914	14.9754	0.254634	48.0493	11.6184	11.7687	22.926	15.035	17.8121	9.65419	6.04252	11.6534	8.19849	14.8291	8.44787	50.1478	17.7689	13.1566	55.5994	69.6798	9.32354	38.2531	15.8619	9.23906	107.092	98.9907	24.8316	45.5149	20.3499	19.0482	34.8825	50.3718	86.4305	47.6105	71.7367	57.3807	85.4253	41.8705	78.724	72.5753	50.8766	35.7061	84.2628	70.1104	74.911	95.2137	54.1864	94.0723	72.1273	46.696	88.0695	121.981	72.0749	154.826	178.411	201.026	0	0	0.165337	0	0.26805	0.413424	0	0	0	0.817951	0.410295	0	0	0.053394	0.170404	0	0.998657	0.539892	0	0	0	0.127306	0	0.303546	0	0.363762	0.209316	1.66068	1.73963	2.11258	0	0.078033	0	1.54606	0	0	0	0.115248	0.140225	0	0.053319	0.079492	0	0	0	0.419173	0	0	0.029547	0.024105	4.85873	0.318194	0.391142	0	0	0	0	0	0.865385	0	0	0	0	0	0	0	0	0	0	0.282133	0.248423
ZNF217	1	0.92325	0.754829	3.12552	0.520602	0.282105	0.701	4.48251	3.2804	3.53055	2.96704	2.69376	0.928024	7.2464	2.98748	0.132725	0.615034	0.405073	6.76782	1.72382	9.78125	3.98118	5.01015	1.31845	0.196834	9.5316	6.3175	19.8221	9.7116	1.8294	0.889183	10.3186	4.35186	1.76153	1.01793	6.85763	2.31747	3.0181	1.67155	13.7786	11.9729	2.68316	3.57544	5.27452	3.57313	1.97433	3.37716	0.561954	1.33932	3.45227	5.40376	0.987412	4.41926	1.15258	2.59159	5.22343	0.940647	3.60464	0.436686	2.0591	1.76051	1.67544	1.54713	1.40425	1.63931	3.59582	0.824019	1.39839	1.03337	1.02922	1.18103	0.344804	0.83078	0.824155	3.17572	4.61775	2.601	2.2137	1.13752	1.62702	1.67435	4.42107	0.963724	0.052483	0	4.75586	5.52945	0	0.402023	0.765725	0	1.47236	0.16753	3.33495	1.25219	0.89198	8.20925	0.210465	0	1.46135	0.218859	1.37234	3.14783	6.43399	6.17465	8.1749	0	1.31467	0.138883	3.01226	0.335405	3.56487	1.41026	5.25616	12.3455	0.364959	0.306015	1.63328	4.5295	4.36234	13.6105	2.19176	2.77485	0.549207	0.419645	4.58882	0.443432	3.25572	5.50066	2.64921	5.01088	3.43102	5.96939	16.1907	0	0	0.020798	0.171642	0.052502	0.046632	0	0	0.043507	0.087051	0.315695	0	0.132718	0	0.157561	0.151377	0.029902	0.052641
ZNF219	4	0	0.10743	0.519998	0.345071	23.3583	0	0	2.72859	0.822132	0.696869	0.094881	4.41466	0.232085	0	0	1.83099	0	0	0	0.319381	0	0.511433	2.10196	0.438122	0.477999	0.155692	4.83958	0	0.17749	0	0	0.05235	0	0.418255	0.074271	0	1.07031	0.33101	4.38991	0.472151	0.439769	0	0.487773	0.049225	2.24587	0	0	0.024896	0.055908	0.053605	0	0	0.16774	0.055134	0	0	0	0	0.177102	0.793329	0.346408	0.248316	0.061316	0.078467	0.197204	0.132215	0.096868	0	0.104664	0.315913	0	0.052921	0	0.059187	1.15003	0.283027	0.255718	0	0.015937	0	24.0499	27.8468	0.313764	0	15.6295	3.91524	0	23.5119	20.2003	4.14289	15.0894	0.186253	1.02196	17.1884	0.16175	2.6648	6.62145	2.72838	23.3693	5.17036	21.765	0.322252	13.5701	1.15018	40.7281	1.14882	0.315626	1.1795	0.827608	4.67685	9.10805	8.99652	6.749	8.98505	51.5299	19.848	29.2441	12.1465	9.68487	21.0782	22.5452	30.283	17.3082	17.8555	20.417	61.9157	12.0525	9.83271	12.0605	9.31858	10.5281	6.26315	4.66365	9.45433	11.78	7.06228	44.2075	1.12598	1.97517	0.589414	22.0107	24.5545	11.8345	0.46251	26.2808	6.61641	24.7128	8.45863	13.4492	9.33406	9.32016
ZNF22	2	1.25726	7.66309	0.238051	38.7592	0.771021	12.2301	3.5332	1.78417	17.3949	16.2748	4.26445	13.545	12.6945	25.6539	5.11344	4.17318	15.9436	30.044	13.0497	15.5475	40.6865	22.9745	4.45973	4.40367	38.4119	56.9494	30.3823	48.9093	11.9925	10.7877	8.96411	32.2924	23.1995	6.85331	33.332	10.2597	13.0041	66.4437	14.198	17.2447	5.07073	10.3397	18.7055	22.9916	9.98989	13.5	6.55929	9.96161	21.5211	35.0733	30.0714	32.5737	7.40144	23.1114	3.88129	9.05296	29.9143	3.54807	25.134	5.69225	21.1523	14.0712	28.3242	21.4077	21.8567	9.16597	25.2828	31.2752	19.0334	35.3188	48.0472	28.8553	38.0296	7.6944	11.319	24.0654	26.6384	158.11	109.918	104.49	46.2024	1.31426	0.214909	0	0	0.355969	0	1.08662	18.4697	39.8254	4.76451	1.19449	50.4388	5.61686	21.067	9.3892	0.969596	2.79917	7.02535	13.3298	0	1.10613	0.076222	1.04943	0.619302	5.33802	19.0835	10.1851	0.880295	9.14742	21.0312	23.586	38.9365	13.5778	15.3002	21.4218	7.9307	16.5681	26.5588	0.786493	2.77153	6.16869	2.81648	8.20768	3.6202	1.20553	20.9762	9.52213	13.0569	8.97127	34.0108	7.19234	25.2446	14.281	36.969	8.54263	12.6671	4.0205	8.00968	13.8601	16.1374	13.5077	14.9401	2.62301	7.34643	3.64374	2.18817	0.350193	7.35718	1.40113	6.39318
ZNF221	3	0	0.141777	0	0	0	0	0	1.12554	5.9887	0	0	0.482957	0	1.97503	0.014199	1.17013	0	0	0	0	0	3.21152	0.046121	0	0	0	0	0	0.003904	0	0	0	0.738285	1.05565	0.057649	0	0.038988	0	0	0	0.116353	1.04733	0.19639	0	0.739444	0.044544	0	0.174826	0.036505	0	0.17293	0.461319	0.010952	0.048144	0	0.1894	0	0	0.252174	0.058235	0.124278	0.098131	0.060583	0.25877	0.194965	0.213588	0.255823	0.26018	0.254184	0.020286	0.03596	0.138979	0	0.019301	0.246482	0.188047	0.070251	0	0	0	0.085018	0	0	0	0	0	0	0	0	0	0	0.002454	0	0.015294	0	0	0	0	0	0.118805	0.447218	0	0.073325	1.0103	0.050613	1.92692	0.151601	0.251427	0.098596	0	0.005695	0	0	0	0.020428	0	0	0.070077	0	0	0.024638	0.004913	0	0.219422	0	0.233081	0	0	0	0.008058	0	0	0	0.060908	0.083827	0	0	0.103635	0.024388	0.045948	0.003717	0.057485	0.045708	0	0	0.061013	0	4.45335	0.025912	0.078174	0.006863
ZNF222	2	1.78138	0	0.338697	1.96495	0	3.66314	22.7564	2.2588	7.9107	0	2.48617	5.53537	7.33037	21.9423	10.526	1.17966	0	55.4899	38.7694	15.414	12.0133	10.6553	11.2568	12.1643	18.5704	54.8392	19.379	20.3717	5.69692	2.41953	2.22787	15.0979	70.5012	6.51132	38.8551	2.66204	11.4894	26.6094	7.72939	27.8492	31.3545	6.81093	19.4062	34.3651	17.4283	21.4663	5.2086	11.3374	58.0078	39.1049	40.9686	51.9411	161.678	20.7521	50.1171	71.6104	152.987	10.7791	100.731	56.8859	108.149	60.1672	133.03	154.169	112.589	48.4885	216.47	274.052	120.949	22.613	156.903	25.211	53.7746	12.1087	67.5791	292.315	68.9278	19.5807	18.3152	17.1131	0	1.86345	0.795209	0	0	0	7.20226	0.765765	0	2.02448	0	0.072985	6.80577	1.32197	0.420117	6.51761	17.0923	0	0.432718	0	1.96101	1.88887	2.70901	0	0	0	0.099197	1.36706	0.446373	0	1.68775	2.16764	6.40198	1.57115	1.00223	1.07362	1.49691	3.42249	1.61269	0.503214	0.826442	2.74073	0	0.322394	2.51817	1.37583	1.05912	3.58342	1.24509	1.63404	5.01746	4.39841	11.0596	10.2956	0	0.161964	0.670549	0.597541	1.32664	0.060153	0.429894	5.02667	0.202182	7.79073	3.91356	1.52102	0	0.619042	5.17746	0.114852	0.810375
ZNF223	2	0	0	0	0.426593	0	0.085656	0	2.1526	0.633814	0	0.116874	0	0	0	0	0	0	17.1998	0.965017	0	2.54377	4.11105	0.389422	0.48833	2.95442	12.9099	0	0	0	0.353008	7.12171	2.4314	5.0976	0.042982	0	0	2.96583	0	0.038121	2.45788	0.979494	0	0.904423	1.75168	0	1.92678	0.45615	1.07285	0.411926	1.9766	0.453844	1.67654	0.515479	0.068216	3.50276	7.10627	5.57778	0.640995	6.32539	3.32853	7.00418	2.57665	6.81852	6.49591	7.36826	2.72496	7.93324	7.4479	4.88576	0.778556	0.84425	3.78297	0	0.290557	3.27079	10.3216	5.77067	6.55671	4.55207	3.68585	0	0	0	0	0.210178	0	0	0	1.13543	0	0	0.011533	0	0	0	0	0	0	0.564601	0.05959	0	0	0	0	0	0.062181	0.073737	0.03707	0.227858	1.6508	0.643081	2.5057	0	0.56954	0.673633	0.561739	0.095459	0.541862	0.573636	0	0.180279	0.373049	0.556023	1.35518	1.07171	0.218545	0.202059	0.31572	0.046336	0.415706	1.80091	0.035778	1.91423	0	0	1.5407	5.77341	0	0.024513	0.051069	0	0	4.30045	0	0	0.163457	0	0.001757	0.046309	0	0
ZNF225	1	0	0.116383	0.751214	0	3.65354	0.075132	0.253985	1.85512	0.444841	0	0	0	2.99236	0.808968	0.671537	0.660686	0.870357	0	4.66473	2.76767	1.27275	4.28907	1.13689	0.094885	3.1057	5.48043	2.56023	8.32548	1.28293	0.240288	2.87912	0	6.3017	0.263791	8.33111	9.78319	2.50623	0	0.066535	1.15899	5.80809	0.858883	0	0.744488	1.21505	0.294867	0.600602	0.350058	1.44989	2.78102	0.166304	1.47316	0.453254	1.07665	1.36377	2.3663	3.82726	0.562115	3.7969	2.67214	3.91435	1.8273	2.39008	4.54563	4.85574	0.540605	5.165	3.2928	2.19315	0.204952	0.592183	0.171777	0	0.575494	2.25129	3.52771	2.21502	0.081128	0.034526	0.230637	0	0	0.056598	0	0	0	0	0	0	0	0	0.040346	0	0	0	0	0	0	0	0	0	0	0	0	0	0	0.738158	0	0	0	1.03223	0.053486	0.062926	0	0	1.91553	0	2.318	0	0	0	0.108878	0.069584	0.360845	0	0.191361	0	0	0.040536	0	0	0.093775	1.81633	0.049918	0	0.179796	0	0	0	0	0	0.376964	1.91443	0	0	0	0	0.061584	0.497435	0	0
ZNF226	1	1.99174	5.84052	0.401874	194.225	10.4244	7.92772	38.3062	6.59481	8.55879	8.04493	0.401072	11.4769	21.1032	12.1089	10.8874	40.977	9.77237	18.067	29.5036	2.1598	39.1516	57.4377	13.7438	15.5531	23.1209	58.3095	77.9685	34.712	10.7531	7.90398	17.3999	35.1583	26.6656	7.14197	47.4611	32.7997	8.75713	6.31863	9.02743	31.4271	17.7516	15.8017	13.6463	16.6324	41.64	4.93025	1.92536	6.21481	17.5231	15.9768	8.6563	12.869	4.76562	14.1636	11.7627	12.5764	46.6607	16.8567	35.3464	32.0632	18.7375	18.6218	23.6434	28.6903	21.0605	35.6753	44.8146	29.7529	24.1685	36.8234	26.9383	10.4817	10.2225	5.96468	19.2718	23.8735	27.6965	4.20976	5.94169	3.4824	0	0	1.08992	4.0903	0	0.90459	0	0	0	9.35183	0	11.9483	0	11.0277	22.1775	0	0.326731	0	4.63078	2.51372	0	3.24685	28.7102	0	0	1.06301	0.242366	0.313331	0.615149	20.108	15.5453	0.511409	2.2887	13.849	6.66049	13.8422	2.08701	16.1749	8.41638	0.059648	4.37697	3.94172	1.12038	4.56324	1.00421	2.39054	4.41673	9.78774	5.81402	3.81522	4.59102	0.821406	4.21506	0.842287	17.9469	2.85302	5.19265	35.4311	4.99734	2.1937	5.20374	11.2862	7.76284	0.389486	1.60967	1.42792	8.77468	6.68329	3.17822	7.78592	9.32315
ZNF227	1	0.464168	0	9.99791	0.698116	2.2746	9.27321	3.08463	14.3645	18.3324	4.03798	21.7021	8.54553	1.58171	32.214	4.12109	3.08678	0.406502	43.3965	30.4882	33.8157	43.1094	21.965	14.5476	16.7036	49.9794	65.5383	16.7969	37.3111	4.3172	8.68774	33.8043	41.1088	70.3068	10.3943	31.9439	11.1281	15.9138	12.4352	38.9028	24.2875	20.3967	5.21292	15.7978	21.2143	11.9967	18.986	5.81183	12.9485	32.3995	36.8933	25.4254	31.7088	9.91398	18.9217	25.1329	22.9889	37.5458	3.84267	27.9445	24.7582	31.6244	12.6031	31.2371	31.0023	42.3359	13.6443	61.0353	28.2729	34.6727	41.3248	35.747	31.3897	20.9622	9.92143	26.4472	41.2295	23.0229	27.4776	24.6407	20.5944	38.2122	0.969845	0.264304	1.19375	4.65993	0	0	0	0	0	8.4141	3.16429	4.65195	1.49429	6.05287	6.15676	0.689804	0	1.59449	1.04251	1.37411	0.325902	2.36046	0.387682	0	0.232184	0.425253	1.46649	0.463691	0	0.876393	1.23194	4.58652	2.1459	4.19143	2.28405	2.89219	0.295114	6.25933	0	3.16241	2.72123	0.975081	1.30907	0.438709	0.536118	2.42485	1.70411	1.81695	2.31604	3.30183	1.28861	0.137262	5.21271	4.09715	2.09921	0	4.57887	0.13115	1.06569	3.56253	0.263919	9.89223	0.042467	0.908537	0.356507	0.052103	0.201399	3.34116	0.240231	0.952166
ZNF229	2	0	0.063207	0	0	1.32323	0	0	0.179939	0	0	0.112609	0.652195	0	0	0.155741	0.360258	0.474639	0	0.4594	0	4.03715	0	0.061814	0.436337	0	0	0.063122	0	0.103909	0	0.042527	0.013646	0.052604	0.041125	0	0	0.369297	0.097875	0	1.19596	2.65773	0.23292	2.87596	3.76523	2.64521	2.32059	0.877383	0.964293	3.23556	8.20419	0.311669	3.52638	1.84775	3.10317	4.0825	3.13816	5.28979	2.02995	4.90829	3.05887	8.2451	2.7607	9.02171	7.90571	5.9021	4.16237	7.4377	10.0895	5.04324	5.12931	2.12278	1.44336	1.2877	1.58319	7.00952	6.98829	5.56311	4.54781	4.48191	5.20389	0.038089	0.564784	0	0	0	0	0	0	0	2.43262	0	0.043679	0	0.03969	5.80125	1.56712	0	0	0.13193	0.199476	0	0	0.032658	0	0	0	0.03136	0.108229	0.070438	0	0.152934	0.128784	0.855908	0.270631	0.183302	0.149393	0	0.057127	0.270641	0	0.324704	0.517693	0.454487	0	0	0.103964	0.609503	0.35029	0.109825	0.25092	1.4843	0.185547	0	2.29762	0	0.317125	0.08054	0.554129	0	0.14605	0.021543	1.78671	0.204136	0	0	0.778136	0	0.067145	0.354741	0.38549	0.123384
ZNF23	1	0	10.8827	0.155586	0.862937	0	1.03859	0.586424	5.90214	0.216462	0.436515	3.30926	2.5155	0.777316	0.935515	1.88668	9.90955	0	11.5985	7.25779	7.19313	12.1203	5.40915	2.88857	1.20759	20.0263	10.4766	5.78438	31.3162	0.965425	0.595146	10.1699	10.6244	3.99152	3.06802	0	3.63402	2.22175	9.08648	9.48849	9.38528	2.31012	1.25322	2.74435	3.23658	1.40287	1.69385	3.45971	1.20817	2.63769	5.72924	0.344161	4.6484	1.77212	1.58683	2.36193	0.898435	5.70844	1.4587	1.87493	1.43081	2.27806	1.35959	4.7882	4.31282	2.52437	0.680196	5.20832	7.67232	2.53689	5.1966	0.341533	0.395748	0.680978	0.881268	2.8886	5.00287	2.1498	1.8609	1.25495	0.842823	0	2.39894	0.196116	0	0	31.8772	0	0.49645	1.14854	1.14712	0	0	0	0	0.134877	0	0.176646	0	0	0	0	0.403531	0.06953	0	2.93922	0	1.6308	0.112426	0	0	0.216823	1.11278	0.72664	0.929648	0	0.568127	0.386196	2.19287	4.33005	0.128944	0.981837	0.345897	0.803416	0.415682	0	0.441792	1.09003	0.636936	0.935181	2.37136	0	0.289573	1.76611	0.606242	4.13012	0.987045	0.601204	0.1309	0	0.116222	0.001932	0.054491	1.40901	0	0.460262	0.606235	0.108574	0.177661	1.94334	0.519218	0.392061
ZNF230	3	43.7496	0	0	0	0	0	0.326393	0.706459	0	0.241848	0.066349	0	0	5.69454	0	0	0.280011	0	0.97621	0.110995	0.61244	0.059083	0.218974	0.727975	0.22166	3.16051	0.52192	0	0.204761	0	0	0.254307	0.031039	0.970344	0	0	0.062192	0	0	0	1.1278	0	0.169705	0.224872	0	0.359235	0	0.095814	0.942051	0.394587	0	0.123053	0.323323	0.019256	1.5331	0.070056	0.081529	0	0	0.152582	0.005484	0	0	0.081946	0.65172	0.08153	0.025246	0	0.072563	0.440723	0	0.536227	0	0.228737	0.562698	0.01221	0.025909	0	0	0	0	0	0	0	0	0	0	0	0	2.87372	0	0	0	0	0	0	0	0	0	0	0	0	0	0	0	0	0.811919	0.063661	0	0	0.240782	1.61093	0.28287	0.079902	0	0.281939	0	0.337437	0.344587	0.03572	0.468772	0.017463	0.625807	0	0	0.245566	0	0.318916	0.02595	0.23289	0	0.019945	0.249326	0.063875	0	0.028809	0	0	0	0.043097	0	0	0.216878	2.30329	0	0.030621	0	0	0.810634	0.165385	0
ZNF232	2	22.1465	11.9613	57.9848	0.504618	4.94057	6.42238	0.342896	3.51011	0	1.53419	51.6591	5.35134	1.48306	2.19308	3.64336	0	0	7.40413	8.31541	0.467693	3.87179	9.49312	5.83716	16.349	10.0194	3.25299	18.1192	19.6033	2.17884	1.99808	4.96686	3.66912	7.08715	9.54755	0.54543	11.3942	9.20271	2.16978	1.40594	2.40923	19.8011	4.65065	3.56592	2.76653	3.28165	2.75667	3.22814	0.938945	4.4377	4.41802	4.44856	4.33112	1.21296	6.12479	14.7332	42.4345	30.7069	14.6375	29.9116	32.5862	25.4168	15.4215	19.5059	25.477	34.3119	18.5597	54.4272	15.5214	40.2256	14.1488	3.5908	6.92253	21.486	1.62108	27.7602	18.8526	14.8785	0.284838	0.372982	0.198192	0	0	0	3.42386	0	0.379729	0	0	0.448437	0	0	0.109417	0	1.19029	0	0	0	0	0	0	0.49457	0.945337	7.97856	0	0	0	0	0.653156	0.255633	0	3.55312	2.82363	0	0.337274	2.41927	0.663591	0.677212	0.856139	0.576337	0.075529	0.754273	1.47213	0.563794	0.973318	0.633388	0.258711	0.079708	0.373926	0.384484	0.627069	2.13969	0.339938	7.51167	0.744459	0.186473	0.060834	4.52797	0.612835	0.378642	4.0331	8.12217	1.85216	5.0217	4.68021	0.059917	0.322458	0.678257	0.664449	1.34024	2.514	0
ZNF233	1	0	0.114804	0	0	0	0	3.26015	0.107685	0	0	0	0	0	0.797955	0	0	0	8.11116	1.63544	0	5.34077	0.045495	1.34701	0.187316	0.851714	0	0	0	0	0	0	0.027978	0.023818	0.66982	0.437066	0.982343	0	0	0	1.61528	2.20915	0	0	0	0	0	0	0	0	0.171637	0	0.093832	0	0.059011	0	0	0.08389	0	0.157529	0.047064	0.050407	0	0	0.083862	0.05264	0.015683	0.129419	0	0.074632	0.337288	0	0	0	0	0.079331	0.037816	0.273327	0.016007	0	0.020685	0	0	0	0	0	0	0	0	0	0	0.185177	0	0	0	0	0	0	0	0	0	0	0	2.97054	0	0	0	0	0.386728	0	0	0	0	0.310621	0	0	0	0	0	0	0	0.959986	0	0	0	0	0	0	0.054524	0.080007	0.522298	0	0.864011	0	0	0	0	0	0	0	0	0	0	0	0	0	0	0	0	0	0	0
ZNF234	5	0	0.146799	0.110346	0.440739	0.477871	0.088922	0.29958	0.072117	0.092105	0.232931	0.090407	0.247142	0.04906	0.02344	4.23344	0.409745	0.257016	0	0.546235	0.007787	0.749411	0.027097	0	0.046365	1.1191	0	0.041803	1.12156	0.529575	0.262405	0	0.066664	0	0.1782	0.001166	0	0.061868	0	0.04462	0.019944	0.559339	0.75747	0.519249	0.710594	0.05359	0.308293	0.732249	0.487562	0.586512	2.02502	0.424732	1.00838	0.108061	1.63215	0.200977	0.117293	0.270871	0.221619	0.427272	0.195958	0.251849	0.206006	0.422783	0.202549	0.724285	0.046758	0.341273	0.449493	0.38943	1.43714	1.22531	8.39613	0.348608	0.438564	0.586151	0.152452	0.287388	0.956846	0.559909	0.568763	0	0.61193	0	0	0.334721	0	0	0	0	0	7.49174	0.392655	0	0.129083	0.03434	0	0	0.45745	0.087855	0	0.072456	9.5433	0.010607	0.181921	0.452524	1.47947	2.92177	0.44326	0.601012	0.083544	1.65976	0.440328	0.745581	0.953222	1.43547	0.913388	1.08906	2.08999	0.496616	1.02587	0.262086	0.684653	0.085473	0.27499	0.883005	0.404851	2.30738	0.412752	0.283714	1.03035	0.229871	0.375878	2.91719	0	0	0.261282	0.109118	0.017507	0.266422	0.336263	0.008945	0.304328	5.59834	0.065837	0.164812	0.087116	0.083876	0.050176	1.43461	0.189167	0.022256
ZNF235	2	0.840799	1.18043	0	0	0	1.52714	4.51142	1.94461	0.376825	2.23263	0	2.35782	3.96153	2.04916	0.971749	1.67755	0	7.71543	4.02929	7.8962	11.2964	7.90821	6.82515	2.3625	9.193	2.10131	5.50541	5.88329	1.40677	3.27712	2.09951	9.6069	8.27235	2.20112	2.71884	2.10567	2.77704	1.51707	1.62511	6.84206	12.8257	0	6.70203	9.72235	3.08285	6.51584	3.90288	1.00511	10.9876	7.23311	0.819255	6.06885	3.23316	3.54467	11.8223	2.76584	7.85881	1.2692	6.38173	6.56545	9.29712	4.40913	10.1809	7.22471	7.13247	4.52744	6.67241	11.5007	7.50159	4.39924	1.7546	18.1536	2.49781	2.66408	7.51667	12.4714	6.378	2.14077	1.19722	2.07475	0	3.51304	0	1.08309	12.1115	0	0	0	0	0	0	0	0	0	2.17043	0	0	0	0	0	0	7.66766	0	0	0	0.210372	0.048265	1.24845	0	0	0	0.090376	0.478909	1.15848	0.284571	1.48274	0	0.133499	0.390261	0	0.020563	0.092033	0.117702	0	0	0.161761	0.049874	0	0	0.656241	1.32617	0	0	0	0	2.16476	0.125485	0.023944	0.067871	0	0.033562	0.238723	0.412599	0.038438	0	0	0.047187	0.026057	0.171898	0	0.287411
ZNF236	6	0.810559	1.70315	0.060888	0.609402	0.197954	24.1311	14.8319	5.66924	12.5627	0.367289	2.30305	13.1848	11.016	1.83322	1.6751	3.8903	0.426981	1.03929	3.46589	6.37163	6.21091	4.44564	5.9994	8.38669	5.68191	4.85704	0.012582	7.5174	7.56714	8.99203	5.95282	7.51938	10.2479	5.24939	6.65251	3.69439	10.2519	16.1054	5.59354	5.94056	3.40948	4.46017	2.41251	1.06569	1.78282	1.96505	1.97738	4.12913	1.69083	4.27158	5.59184	1.72961	0.932895	3.7809	2.22345	2.99933	1.92252	4.85105	2.97143	1.435	3.75805	5.17048	4.3702	2.56672	2.47357	1.54377	1.81075	2.18738	3.35169	3.68282	4.31448	4.18748	6.17841	7.53533	2.13106	2.34997	3.31103	12.8324	12.7591	10.4222	0.068518	0.338243	0.092117	0.421852	9.88866	0.092554	0	0.282702	3.65338	0	0	3.45908	0.360149	2.35047	4.59134	0.804097	0.196591	3.85866	3.96591	3.33265	0.120604	0.33977	0.801458	7.8631	0.06376	1.21965	4.75174	0.882146	4.46264	1.88419	0.885012	2.56947	0.861302	2.75315	5.38551	1.3446	3.00548	2.71652	3.09383	0	1.20653	1.47871	2.58677	3.95157	2.45692	1.99237	3.13142	2.1547	3.57203	1.88571	2.90892	3.09994	3.23857	0.080766	0	0.496217	0.084284	0.230354	0	0.601504	0	0.656035	2.94015	0.014763	0.057343	1.39774	1.20045	0.588837	0.791522	2.98381	0.036971
ZNF239	2	3.69641	0	3.64628	1.66764	0	0.222558	0.377673	2.89172	0	0	0	1.17741	2.52047	0	0.14358	0	1.93783	7.605	6.74503	29.6395	4.7416	11.3654	1.69262	6.6074	5.38863	4.90883	34.2877	0	6.11561	0	0.699556	32.1512	9.37837	11.2367	0.240684	13.0335	4.98948	0.530483	4.41336	6.90827	13.3046	3.20519	2.74966	3.26667	1.80755	2.15993	0	1.74585	5.39904	3.9987	8.05627	4.19784	1.19835	2.04019	5.07223	7.86638	9.93474	18.6092	15.3971	15.9987	24.7676	6.73355	27.2252	12.3395	12.2904	14.3114	17.2522	15.9199	9.58836	5.65898	0.439145	1.18389	0.876016	0.654895	20.0064	24.188	10.3375	0.220169	0.077041	0.124763	0	0	0.67441	1.88056	0	0	3.98987	0	0	0	7.0235	0	0.824382	0	0.087021	0	0	0	3.04803	0.181311	1.08816	0.260598	0	0	0	0	0	0.286482	0	0	0	0.079828	0	1.30089	0.166481	2.67808	0.372895	0	0	0	0.072231	0.486777	0.414064	0	0	0	0	0	0	0.0494	10.0469	0.610154	0.222678	0	0	0.134149	0	6.16383	0	0	0	0.704632	0	0	13.0859	2.2029	2.40786	0	0.873033	0.763632	0.504732
ZNF24	1	24.7627	8.30802	5.31455	1.38743	5.01645	11.7529	3.66436	11.401	0.922097	2.78834	8.88871	11.2176	2.63143	5.96623	9.18272	11.3816	1.61818	9.05451	12.3178	33.5841	25.6013	6.7111	2.52731	1.60995	16.6073	54.6949	9.44438	17.4823	4.25747	27.4253	17.4058	54.3553	39.0784	3.65269	58.9135	24.0022	4.34186	35.6664	0.782636	21.0208	16.9921	18.1809	3.15721	2.877	4.75611	1.88807	2.32921	4.42825	4.15936	7.84925	6.7424	5.36943	1.4417	6.24347	4.4954	5.89217	6.81981	2.03397	14.1821	5.44696	19.3306	6.62917	30.0623	13.0735	25.3121	10.3431	11.6583	18.5924	16.4455	4.64888	2.08161	7.42677	8.2918	7.52983	20.6545	19.5257	9.6737	68.5941	74.9826	63.2865	0.240546	0.42763	0.389435	0	0.150671	0	0.555304	0	13.5172	22.9692	3.53372	7.39702	26.6114	2.19167	11.4401	19.2548	3.79453	15.5764	11.0774	21.2462	8.10214	5.79793	0.049425	7.53615	2.25731	1.43786	8.134	12.1015	1.60673	2.46309	12.1906	9.74992	50.6278	24.3286	10.8321	6.94964	22.3901	14.6778	12.9985	0.846122	5.35827	4.67638	7.85413	9.1611	11.1853	1.25916	16.4097	12.7231	19.9997	6.91384	22.036	14.4978	37.63	4.80168	2.14481	19.8456	5.07015	4.30698	0.943793	3.01471	1.67875	0.849022	15.981	4.33066	10.794	18.5729	6.06282	3.05524	3.93392	3.13559	0.514017
ZNF248	3	0.386016	0	39.1611	0	16.666	0.455897	0.590557	0.358788	0.346244	0.878079	0	0	1.2325	0	6.67703	0	0.338287	2.00277	0.209069	0	0.987627	4.06471	0.749019	0.661101	1.32701	0.621053	0.090224	1.93907	3.47184	0.479101	2.8546	0.972742	2.81466	1.31957	5.66926	1.54735	3.88715	2.17414	0.260783	4.79583	0.312557	4.4397	0.205132	0.714228	0	0.589846	0.934898	0.273445	1.01013	0.322213	0	0.421816	0.151199	1.34865	1.85338	0.684879	0.789185	0.103275	0.564097	0.323436	0.612998	0.539006	0.475305	1.91521	0.498803	0.24614	0.345333	1.22803	0.536029	0.69115	0.460511	3.43546	0	1.74855	0.569801	0.518849	0.376018	0.608033	1.68066	1.08379	0	1.61269	0	0	0.85489	0	0	0	0.25676	0	0	0.062499	0	0.113521	1.17726	0	0	0	1.19641	0.057526	1.21652	0.590909	0	0	0	0	0.444187	0.163872	0.049888	6.7482	2.47553	2.69318	1.95377	2.51222	8.70744	4.50886	2.20556	6.71813	3.81283	0.030523	2.41829	2.51964	2.53517	1.88726	0.73012	0.890989	2.01322	1.11462	1.03523	1.20365	1.51997	4.84335	1.89213	0	0	0.024622	0	0.02198	1.02613	0.066138	0.13707	0	1.36	4.64814	0.153155	0	0.043325	0.101669	0.552706	0	0.263951
ZNF25	1	0	0.249222	0	0	0	0.107658	0.544616	0	0.318836	0.269204	0.073716	0.284979	0.298101	1.15269	0.341559	0	0.311395	3.90979	2.26893	7.65725	6.58762	0.75629	2.67987	2.63448	9.24707	5.56217	0.995859	17.0774	2.23509	2.12998	4.233	3.51828	2.4513	2.07708	4.24438	2.73041	0	0.513374	0.047184	4.96768	1.66263	2.14396	1.32146	0.69097	0	2.07327	1.14919	1.41269	2.22183	4.96512	1.3416	1.8793	0.848524	1.96988	1.94914	0.333951	2.39083	0.268366	1.39624	0.88344	1.34135	0.691349	2.13645	1.57983	0.877516	0.827991	0.861391	2.33137	1.05029	4.99659	0.317949	0	4.64602	1.79981	2.36621	2.20433	1.87801	2.66693	3.66399	3.4013	3.34984	0	0.161669	0	1.83451	0	0	0.308634	0	0.799721	0	1.705	0	0.313227	0.916393	0	0	0	0.057891	1.08414	0	0.248941	1.58847	0	0.139857	0	0.409578	0	0.091998	0.516436	0.267934	0.724813	1.79828	0.874404	0.962218	0.744537	0.478569	0.413161	1.31597	1.70967	1.11232	0.505226	0.895084	0.129068	0.336019	0.409866	0.337052	0.512663	0.375543	1.22553	2.23508	4.95461	0.382276	2.52461	0.243775	0.705393	0.026477	1.0111	0.186465	0.503421	0	0.537152	1.31374	7.49589	0.063057	0.170352	2.03329	0.220275	0.479746	1.51745	0
ZNF250	1	0.315743	0.06343	0.095736	0.528672	0	6.48001	0.349753	2.93808	0.204785	0.529457	0.084987	1.18028	2.43432	0	0.129961	0.615322	0.715164	1.1197	6.52166	1.55828	2.9961	5.51054	0.792129	3.05406	4.65972	0.229634	5.61738	7.83022	2.50335	0.005476	2.17875	4.56331	5.91841	0.102002	6.07444	1.09219	2.535	0.295194	1.01377	4.35301	3.12712	1.05142	1.22425	1.6783	0.271546	0.672712	0.605447	0.644368	1.06671	1.53348	0.536361	1.12637	0.347315	0.23862	0.826517	1.66544	0.33378	0.61717	0.768499	2.15696	1.27093	0.382089	1.85012	0.92501	2.26784	1.89763	1.07435	0.623884	1.21319	1.07396	0	0.660173	0.242805	0.197497	4.1092	1.29954	0.510355	0.619027	0.559454	0.464487	12.9826	0	0	0	1.66429	0	0.552194	0.177497	0.540403	1.82699	0	0.005641	3.85184	0.028859	0.023849	0	0.020618	0.060593	0.523659	1.85369	0.302951	13.9786	0.352537	0.470185	0.616522	0.587287	1.39065	0.809848	0.250396	1.21354	0.910049	0.283992	0.439789	1.96533	3.53891	2.06382	0.690982	0.531521	1.60241	0.122236	1.40696	0.844327	1.10343	1.05782	1.49233	0.99573	1.76448	0.90867	2.09686	1.33555	2.86823	0.5199	0.11837	0	0.925232	3.10572	0.485794	0.405796	0.051293	0.852239	0.041403	0.002435	2.50807	0.057559	2.06781	0.107353	1.93192	0.206099	3.1384	0.54971	0.053434
ZNF251	2	0.447938	0.104839	0.507328	1.01039	4.38822	1.28757	0.686696	7.39126	4.81545	0.680007	0.092655	2.15224	3.39567	0	8.03013	0	0	6.98918	5.96892	19.1677	6.01949	8.97005	5.01942	6.61816	11.5058	3.37881	0.17466	13.503	1.44269	0.494612	9.73118	14.4554	15.7121	3.26204	6.92048	10.0181	12.5239	0.646255	0.0897	5.79535	0.214314	3.09386	6.66491	6.63632	2.7374	10.1293	1.98735	18.6729	8.62876	17.5899	3.66675	10.6431	2.45714	9.1693	4.60869	6.87572	12.4751	6.25215	10.2498	10.5223	16.5329	6.68379	26.7501	19.7213	12.4086	9.15039	18.3784	21.9807	15.5544	8.38269	4.00487	15.1413	2.6608	4.45221	13.6216	19.8562	9.47856	23.5124	28.2825	33.4629	0	0.935883	0.101983	0	0	0	0	0	0	5.05065	0	0.2179	6.98009	0	0.420593	12.248	0.549001	0	0.292828	13.5646	0	0	0	0.374157	1.76408	0.448197	1.1807	0.265547	0	0.651407	2.53596	3.1309	9.24238	3.47984	5.25482	4.49116	1.73427	1.18592	6.0702	29.8285	4.68821	3.89879	3.26079	4.71685	0.846851	2.58589	1.54129	2.09084	6.71505	4.37618	7.42708	5.00473	2.38108	6.65033	0	0.283369	0	0.30622	2.09685	0.725602	1.10904	0	0.067643	2.41734	0	6.9637	1.05589	0.041638	1.24503	0.521524	0.714474
ZNF253	3	0.591488	0	0	0.228725	0	0	0.302229	0.137961	1.61152	0	0	0.023618	0	0.048236	0	0.322288	0.517457	0	0.080497	10.5053	0.378926	0.222631	0	0.854734	0.029335	0.008373	0.208038	0.14158	0.871895	0.040906	0.873961	2.24009	1.39316	0.044799	0.023995	0	0.17168	0	0.033163	0.22391	1.30543	0	0.314296	0.690486	0	0.581366	0.079206	0.550379	0.321601	0.217239	0.039378	0.422439	0	0.10837	0	0.564857	0.253748	0	0.129407	0.227692	0.22443	0.063959	0.368558	0	0	0.14209	0.156069	0.108853	0.149968	0.027041	0	0.003397	0	0.357024	0.432824	0.275071	0.19233	0.23172	0.267079	0.124764	0.083139	1.23644	0	0	5.69987	0	0	0	0	0	0	0.05053	0	0	0.069525	0	0	0	0.192577	0	0	0.208031	7.74211	1.33322	0.561922	0.397343	0.402959	0.075238	0.150943	0.487665	0.011176	3.05938	0.224701	1.53435	0.746633	0	0.796079	0.410376	2.40002	0.206813	0.07749	0.133266	0.248437	0.227983	1.12177	0.013405	1.8961	0.449604	1.20025	0.695212	2.34932	4.74151	0.117584	1.48841	0.163843	0.374912	0.022138	1.1279	0.076448	8.27119	0.015783	0	1.02787	1.68062	0.055366	0.520778	0.066411	1.22855	0.049266	0.003822	0
ZNF254	5	0	0.159051	0.128147	2.85165	0	0	0.347619	2.34901	0	0.257626	0.070601	0.539868	0.399381	4.96524	15.6391	0	0	3.4355	0.326913	0	0.217422	0	0	0.161637	2.40941	0	0.211858	0	0.323162	1.01628	1.8001	0.290351	0.458881	0.902481	5.1358	0.34106	0	0	1.69296	4.27446	0.487229	0.586352	0.180713	0.036785	0	0	0	0.180894	0.041743	0	0	0	0	0.28709	0	0.059681	0	0	0.131556	0	0.0231	0	0	0.028062	0	0.009718	0	0	0.146343	0.046909	0	0	0	0	0	0.72294	0.045634	0.021419	0.034183	0.159921	0	0	0	0	0	0	0	0	0	0	5.37562	1.53213	6.20523	1.10853	18.924	6.26089	0.20759	0.975389	0.884325	0.179006	0.504486	1.42961	0	7.67498	0	0.170285	0.117765	0.067693	0.171956	0.98884	1.60334	2.58541	1.38415	6.02243	0.246194	1.91168	2.31514	1.9478	3.30576	0.266432	3.49265	0.61959	0.22965	11.3948	3.45413	0.464342	1.04888	0.919427	1.14683	3.53229	10.2741	0.873525	7.35669	0	0.093305	4.14977	0	0.63894	6.95948	0.757345	0.081358	2.63002	0.246873	15.5306	0.42671	0.38834	0	4.7504	0.055691	0.308248	0.155068
ZNF256	1	0.62674	8.37455	55.0601	2.35626	2.30607	0.567153	59.2435	12.5895	8.95138	8.11269	16.8788	18.0064	8.61416	7.16119	8.01087	9.15355	3.28881	43.2018	26.6179	22.705	40.162	36.0764	15.2035	22.9542	64.6252	34.7264	16.0273	53.113	14.6271	0.823967	15.7552	35.9227	58.1899	11.6253	31.0168	26.0947	32.3533	14.421	35.4902	29.5023	13.1197	9.76575	12.3219	8.57214	6.12914	5.34752	7.04299	8.74997	10.6539	19.6261	5.20558	16.6266	3.40611	17.2442	27.5173	19.2289	22.0171	3.06584	19.326	14.2475	13.9169	12.4702	19.9976	20.2906	33.7292	7.65199	41.3495	31.5656	20.2402	15.6317	12.1158	22.225	19.3297	9.98992	23.1803	27.8838	22.1899	8.08226	8.03297	7.66776	0	2.6206	48.2086	0	0.464915	0	0	0.541695	0.836983	1.41801	0	5.15465	1.39685	0	0.294783	2.08019	0.386646	0	1.33897	0.394752	0	1.54388	3.11563	0	0	0	0.284006	0.611795	0.079796	3.64795	4.26461	1.75683	3.25423	1.10182	1.41245	2.54918	0.316277	0.066577	3.95692	0.845774	0.735158	0.48101	0	0.909235	0	0.483056	0.44654	0.558429	0.256243	1.4628	1.49584	0.079229	2.37293	0.126275	0	0	0	0	0	0	0.050198	0.059587	0	0	21.3573	0.060211	0	0.116382	0.076675	0.242946	0.142702
ZNF257	1	13.2456	2.47853	0	0	0	0.229288	0.580184	0.668072	2.81304	0.286905	0	0.015173	0.890038	0	0.145636	0	0	2.08297	1.2859	2.50027	11.618	0.210263	1.29781	0.324042	5.51677	1.15347	7.57648	17.9228	0.534974	0	3.35903	0.430999	1.54469	0.775705	2.23136	0.379297	0	0.27334	0.10066	4.93508	1.44656	0.979195	0.804437	1.7556	5.55016	1.15927	0.152934	0.38105	0.741485	0.680706	0.356853	0.727303	0.2778	1.24662	0	0.355738	0.871103	0.142902	0.194956	0.724395	0.285676	0.450095	0.379299	0.550165	0.406422	0.096696	0.498782	1.69449	0.604265	0.938848	0.225752	0.043749	0	0.343594	0.912285	0.899767	0.315951	0.926475	0.841137	1.03758	0	0	0	0	0	0	0	0	0	0	0	0	0	0	0	0	0	0	0.061717	0.517629	0	0.397951	0	0	0	0	0.435673	0	0	4.40172	0.713737	0.243922	0.335275	0.758062	0	0.083467	0.382337	0.960711	0.730787	0.014125	0.111082	0.351984	0	0.137479	0	0.298422	0.26933	0	0	0.100473	0	0	1.2978	0	0	0.990889	0.733689	1.65912	0.015278	0	0.42269	0.32205	0.028565	0.276647	0.033603	0.108904	0.127424	0.680423	0	2.27755	0.948838
ZNF26	5	0	0.050957	0	0	0	0.296617	0.222572	0.095877	0	0	0.045059	0	0	0.353907	0	0.579265	0.190744	0	0.386825	0.075745	0	0.020182	0.348637	0	1.09734	0.036908	4.58524	0	0.112184	0.015024	1.99299	0.099322	0.052908	0	0.017609	0	0.423008	0	1.67083	0.446816	2.07625	0.545635	0.81017	0.30424	0	0.129707	0.52725	0.177419	0.053144	0.178299	0.058493	0.5846	0.079692	0.183608	0.298748	0.204681	0.334799	0.73959	0.325399	0.396652	0.044794	0.205099	0.095389	0.242071	0.444349	0.187969	0.206741	0.414156	0.144034	0.209848	0	2.13664	1.81146	0	0.175566	0.194384	0.181907	0.085317	0.1757	0.119435	0	0.454921	0	0	0	0	0	0	0.140228	4.91049	12.9535	6.8308	0.242339	1.31425	0	0	0.133395	0	0.071156	0	0.322437	0	0	0.181887	0	0.435886	1.77368	1.24921	0	0	1.23297	1.56915	0.93373	1.0369	0.245692	1.06856	0.141921	1.66407	0.864345	1.09855	0.436771	1.0151	0.265535	0.55364	0.205845	0.083794	0.155043	0.67767	0.66935	0.826045	1.54689	0.93782	7.89075	0	0.260996	0.059036	0	0.012403	0.043949	0.308709	0.069565	0.082477	3.4543	0	0	0.020894	0	0.013495	0.195892	0.056349	0.049618
ZNF260	5	0	4.10488	0.458792	0.036559	0.595925	0	0.124531	0.108202	0.045179	0.193519	0.101555	0.205693	0.008578	0.019492	0.010493	0.432887	0	0	0.248516	0.168931	0	1.2355	0.611143	0.023097	0.592572	1.64959	0.037897	1.86707	0.004563	0.05676	0.006376	1.60806	0.166045	0.037065	0.196496	0.734742	0	0	0.499349	0.928327	2.32594	0	0.3887	0.372051	1.19191	0.404484	0.197752	0.185509	0.904162	0.547801	0.178962	1.01412	0.067568	0.447699	0	0.841308	1.07237	0.092186	0.476619	0.81699	0.316887	0.580386	0.342573	0.521989	0.595052	0.296069	1.00291	0.284339	0.56517	2.9015	1.16625	1.68561	0.580189	1.48544	0.601198	0.72246	0.878795	0.388194	0.694887	0.531727	0	0.572364	0	0	0	0	0	1.48671	0.647301	0	0	2.36251	1.89804	3.25696	27.1062	1.61443	2.89412	0	1.49344	2.4744	1.4501	0.085227	1.95716	0.029	0.062709	0.84686	1.64458	2.70008	3.54103	5.31877	1.05723	2.0408	0.835115	3.67039	3.81335	4.78041	3.08592	0.959275	2.88874	0.037661	0.631979	1.92724	0.66758	0.18169	1.22988	0.689726	2.4025	1.62326	1.25135	1.61797	1.90984	3.35877	2.72533	0.341029	5.80482	0.067034	0.055311	0.071884	0.804446	0.220852	0.045122	0.946306	0.031401	2.80546	3.00439	0.142605	0.521539	0.112925	0.194339	1.49696	0.009807
ZNF263	5	0	0	0.768494	0.612621	1.49612	1.91198	0.624561	0.359146	0.730533	1.23605	0.168774	0.652991	1.57591	0.661735	7.13877	0	0	6.35466	6.78418	1.4169	3.12741	6.98255	1.39726	4.03417	9.33276	0.379579	3.96879	3.02108	0.681316	0.084296	4.66746	0.139265	5.76021	9.64642	0.098776	8.43558	0.158352	0.147049	1.43806	7.60178	2.60983	1.7576	0.649478	0.087724	1.99165	0.060765	1.64502	0.332221	0	0.954324	0.986256	0.078198	0.22395	0.834357	1.956	0	0.069523	0.153772	0.052428	0.15608	0.041915	0.352391	0.027218	0.069668	0.78746	0.325419	0	0	0.092773	0.112222	0	0	0	0.738285	1.34432	0.03129	0.113398	0	0	0	4.64307	15.319	125.048	8.40111	0	0	1.10246	0.707193	0.813224	11.0163	30.2475	32.0073	35.8132	17.019	2.62877	15.8601	54.9664	3.02662	6.51681	4.62808	2.71578	4.00022	19.3615	0.340348	0.481261	2.65055	1.73204	1.13018	0.052581	7.10842	4.61123	6.74249	10.3129	8.46959	12.8702	3.05387	23.3206	7.97602	5.89068	0.045639	18.5429	15.2827	7.58504	5.77077	1.92607	11.4422	6.81438	7.15016	5.10734	7.44008	36.6067	14.4764	2.91958	5.51189	3.41756	1.17751	4.74144	2.2737	0.937325	5.60898	3.31672	4.89529	3.10625	4.39456	1.15817	7.11356	0.182906	7.22239	1.98265	9.7526	5.6636
ZNF266	5	0	0.248949	2.00674	0.266698	0.433968	0.161311	0.725406	0.470349	0.495277	0.268775	0.147254	0.308782	1.84659	0	4.30899	8.50248	0.93317	5.53393	5.92035	16.9055	1.81556	0.985597	2.10955	0.404638	8.13041	24.5427	3.95237	2.37685	1.13934	1.19862	1.04336	8.22792	1.96626	1.93956	0.057287	2.72801	0.690616	0	0.25927	7.23929	4.98359	1.50816	2.45191	1.6109	5.20499	0.956061	0.861067	2.16558	2.21995	6.87863	2.15432	2.90192	0.326037	3.59614	3.16448	3.94832	5.93411	1.3406	5.64814	2.27458	3.98588	1.90721	3.57722	6.09471	4.19322	2.4813	8.62527	10.7108	4.97787	12.1872	5.40048	8.49942	5.9078	8.57655	3.90226	5.11959	3.70341	0.973173	0.838178	0.583856	0.749292	0	0.040352	1.83299	0	0.201843	0	0	1.17968	0.798448	0	2.42609	13.4235	1.87772	6.20115	23.2157	0.108297	0.527114	2.08225	4.89314	0.789299	0.122581	10.595	0.292358	0.139634	2.31018	5.56561	4.37621	0.091888	1.54762	4.55095	3.43036	7.54629	3.86476	5.12662	7.20412	1.25513	8.5936	3.09531	2.42325	7.41492	2.9511	1.73896	1.67637	2.37003	0.409421	0.589309	3.19118	1.90495	8.16981	2.23295	0.680912	15.7638	0.177611	0.974226	1.66585	0.027526	0.727356	0.028652	1.02992	1.50021	0.536669	2.11624	0.745683	1.85856	0.85101	0.557655	1.93676	0.40671	0.688619	0.323575
ZNF267	1	0	2.20444	43.4061	0	0	3.08846	12.142	6.49996	12.4342	0.310515	13.0668	9.13707	12.7361	20.3334	4.22011	2.17944	11.1268	5.60002	13.7391	6.55403	54.0624	22.0028	6.34458	2.92563	32.7043	23.3081	43.6682	49.0056	3.05684	5.01885	23.1239	28.7747	9.37651	4.29032	28.0636	5.1988	7.72239	9.31526	49.4867	24.6265	12.9265	15.5535	13.1465	13.7835	11.0149	8.44211	5.45839	4.79806	11.9966	29.5817	1.97846	16.6084	5.75794	11.4819	12.3632	3.9787	22.3424	2.01009	7.48572	8.08332	2.8898	6.5998	8.18056	6.95907	5.65613	2.46531	9.75122	16.7388	11.5266	1.69261	4.88573	4.49446	14.0731	8.71657	8.8439	13.8128	11.4779	28.6762	35.2135	31.6804	0	0	0.093215	0	1.81512	13.7413	0	0.355292	1.6355	0.92247	0	0.696812	3.19071	0.060218	1.48992	8.4831	14.2892	0	0.601808	1.46503	0.303193	1.58029	0.19813	0	2.74235	0.204857	3.15336	2.92185	4.17421	1.78701	12.0822	5.0191	3.65065	1.84698	0.184813	0.398633	0.753468	5.20263	4.41769	10.3145	0.661273	0.739815	0.688173	1.33911	1.93668	0.778838	0.388752	4.89064	2.63312	5.03057	1.93757	1.10407	4.30386	0.610439	0	1.1841	0.030544	0.116637	0.06613	0.027626	0.032675	0.658927	5.72048	0.337028	0.036368	0.393008	0	0.025376	0.01674	0.10598	4.63042
ZNF268	3	25.4303	5.6551	0.353984	0.172691	0	0.037104	0.679448	0.162779	1.0211	0.12012	21.2334	0.937199	0.470639	0	0.628178	0.325577	2.35986	2.46477	1.68644	0	1.44253	0.14935	0.726327	1.67973	1.90748	0.723123	0.038006	8.04275	0.502919	2.82258	1.67108	1.06497	0.583775	4.24987	2.61929	2.82405	2.7152	4.41922	1.7594	4.98268	6.42295	0.595671	1.98785	2.06231	1.40377	1.59429	1.07105	0.68134	2.49435	2.69535	0.348415	1.98584	0.677842	1.55568	0.838362	1.91886	2.34068	3.30919	1.90252	1.61795	1.11841	0.713763	1.25021	1.21077	1.80429	0.842608	1.35242	1.73946	1.28351	4.12419	0.730417	1.36221	1.16386	1.47813	1.6037	1.02033	1.38905	1.87535	2.47101	1.1935	0.068855	1.02075	0.417023	0	0	0	0	0.402318	0.8113	10.6502	1.5603	0.55013	0.815252	2.1023	0.114542	0.606721	10.1129	0	0.807932	9.56449	1.27169	4.7031	0.029497	0.408709	0.482975	0.857783	2.38542	0.09797	0	1.42119	4.84373	1.28444	2.95147	4.55386	0.791595	2.6246	1.81257	4.38804	1.93596	0.010664	0.860309	1.07911	2.32913	3.43175	3.22121	0.793425	1.59604	0.507011	1.78524	1.86814	2.10548	2.07103	10.6847	1.05398	0.514148	1.24933	1.08008	2.5277	0.404826	0.211441	0.782448	0.545931	5.71648	6.86348	1.68291	2.69551	0.510775	1.88018	0.444877	0.208511	0.250914
ZNF273	1	1.43707	0.299775	0	1.47068	0	0.061138	0.172744	1.32371	1.18934	0	8.98516	0.578284	0.202664	3.55119	0.239804	0.567139	0.266778	1.116	1.50801	2.86906	3.11257	0.031652	0.20865	0.307254	0.950584	6.95754	1.20942	0.742307	1.82538	0.173341	0.853245	1.37152	0.142371	0.26807	4.74371	0.319801	0.17322	0	0.092038	1.96912	7.22787	2.09753	0.780319	0.602611	0.260172	0.222733	0.366745	0.537395	0.771981	0.992312	0.270949	0.335719	0.037354	0.636267	0.052074	0.252732	0.611439	0	0.245666	0.174423	0.181477	0.397233	0.358405	0.211173	0.483548	0.029133	0.09594	0.025058	0.260817	0.416345	0.100906	0.515838	0	0.642217	1.04036	0.238387	0.183123	0.547949	0.799594	0.618228	0.007117	0.635256	0.016714	0	0.022269	0	0	0.099124	0	2.05324	0	0.079317	0.33827	0.021576	0.035651	2.01498	0	1.69664	0.169644	0.238978	0	0.106502	0.289451	4.18855	0.675303	2.43026	7.72778	2.67344	3.88411	0.176064	0.097489	0.195955	0	0.593803	1.08837	0.571691	0.576676	0.149084	0.816062	0.080855	0.213096	0.255999	1.0054	1.02323	1.17855	0.42637	0.683863	1.30053	0.790141	0.492258	0	0.127761	0.118693	0.007591	0.013975	0.068877	0	0.023544	0.034121	0.023094	0.430069	0.08139	0.01817	0.020707	0.019777	0.08461	0.107	0.177133	0.065674	0.068479	0.083623
ZNF274	2	1.05835	0	0	1.19367	0	0.799481	0.540796	8.12183	0	0.804476	6.00372	2.11558	1.78884	7.75728	8.58401	1.4064	0.463158	5.83216	6.76719	31.3163	12.1989	5.7482	4.84241	8.97427	24.0659	13.2025	21.1156	18.3635	7.65806	4.38573	1.70112	0.187462	27.2998	6.80016	0.857601	4.94134	9.43478	2.20033	21.9284	14.9669	21.8601	6.85929	10.1234	21.7496	20.6992	22.1667	2.98147	11.797	26.5752	34.9781	7.52963	26.6261	6.26304	27.5644	20.3287	24.8581	25.6271	10.1579	19.7166	32.4183	34.1291	14.7438	35.1341	20.4396	36.0382	18.3896	37.9506	18.4717	31.3052	15.7724	19.223	6.76058	11.3088	5.91004	43.2606	28.4729	18.8364	1.28726	0.491151	1.02676	0	2.21187	0.180807	1.35738	4.7014	86.4609	1.43047	0	0	14.342	0	21.4094	33.0035	2.96458	19.0223	51.7749	11.385	14.9311	8.58256	4.50381	2.52097	44.6256	23.813	0	1.45927	0	0.54296	6.34393	0.271134	3.84892	3.19806	5.01368	1.40705	8.62207	4.1759	1.39797	1.87012	0.785696	1.6235	0.178226	2.30279	2.14512	0.889056	2.88082	2.49974	2.44548	4.83662	0.824188	2.97991	4.79046	8.80473	5.99755	4.91127	19.2557	0.219349	2.48961	5.50014	5.40008	1.04592	0.21434	0.126957	1.10567	8.99383	7.07537	0.094238	3.86156	2.31704	5.2116	3.93268	12.4075	4.33955
ZNF275	5	0.204922	0.143572	0.077048	0.616269	1.75282	0.466984	0.10473	4.51021	2.21376	3.71722	0.470199	2.47301	0.136743	0.331355	0	1.36542	0.359714	5.0688	2.657	0.142335	0.654425	0.03784	1.87269	6.84939	1.77777	11.5075	0	1.95942	1.94114	1.43737	0.804085	0.023264	0.936435	1.77684	2.50659	1.92095	0.440198	0	8.62531	2.00159	0.175646	2.11544	0.326715	0.246198	0	0	0.748918	0.988168	0.253728	0	0.362312	0.059514	0.227709	0.024748	0.140527	0.963699	1.25132	0	0.33141	0.507646	0.451394	0.088617	1.06873	0.245521	1.16699	0.130595	0.151124	0.025135	0.042564	1.53123	0.061244	0.166681	0.731869	0.161405	0.978641	0.077916	2.02198	0.989842	0.455405	0.458052	54.729	32.0828	0.046589	4.79261	5.12451	113.199	1.11097	0.535657	33.8416	91.5502	42.8028	1.40386	38.7123	25.1374	27.518	69.1407	77.2224	15.5434	7.01385	19.6947	34.1323	76.5728	31.8404	7.02455	41.2858	4.6232	16.1539	22.0698	0.428601	57.4667	34.3053	77.5553	94.7769	79.158	34.8143	62.3957	53.3475	34.0912	49.7515	14.0457	60.0832	37.1141	24.8433	28.3203	28.207	31.8041	49.0844	61.8098	91.7147	66.1594	106.34	114.638	99.5961	27.256	26.0059	47.8251	3.96024	26.1171	22.6046	9.20719	8.7389	23.018	24.4813	6.80211	24.3298	28.8639	16.8186	13.1325	14.6667	9.56761	8.69393
ZNF276	3	0	0	0.72407	0.501687	0	4.01564	0	11.744	1.13437	0.441116	0	2.14778	2.55928	0.621258	0.347927	0.780869	0	0	0.389105	0.665787	0.979656	0.531781	6.16363	0.02698	0.930387	3.37224	0	0.549569	1.13176	0.391809	0	2.86998	0.027638	0	0.045836	0	0.221665	0	0.025461	0.67148	0	0.990811	0.755946	0.289102	0.935407	0.114393	0	0.188515	0.398838	0.061482	0.299744	0.176898	0.070242	1.3384	0	0.841424	3.12904	1.01183	1.50496	2.47337	1.21895	1.73064	1.64491	1.9239	0.65084	1.19873	0.565307	0.539791	1.50891	0.21599	1.02791	0.001833	0.45507	1.33746	1.39463	0.904947	0.488288	0.285703	0.098796	0.115132	15.0096	49.0085	0.170291	0	2.09545	0	3.85072	0	0	0	0	1.76689	0.316139	7.45415	7.41572	0.941021	2.45817	11.3806	0.435344	3.83629	13.5355	0	7.3203	0.091089	2.30576	0.79804	0.106115	0.741951	0.504192	4.56873	4.00778	2.30247	1.58683	1.76385	9.1291	0.63312	4.80268	2.24311	0.78865	15.6141	5.13298	1.33243	5.55516	2.69115	5.6303	1.62425	0.690814	1.1998	1.65174	1.15959	0.904497	0.911135	3.02087	1.57045	10.8145	0.22484	0.856649	1.28003	0.05153	2.30257	8.92115	0.054995	0.163054	0.839484	1.85229	1.56134	2.36653	1.75284	1.22781	1.49173	0.597768
ZNF277	1	56.1532	34.7095	19.8819	24.724	4.95842	10.0158	35.6732	11.2134	7.24277	6.53442	22.5574	6.87924	8.96918	18.1174	4.88314	2.01716	21.7014	34.3744	23.1205	65.3209	57.9727	26.2431	15.5059	4.10536	35.2976	69.7332	33.4453	14.4055	17.7268	6.9884	39.3009	26.4196	18.6266	6.86484	34.62	18.2248	18.1462	1.09364	19.614	28.9448	55.1988	13.1141	19.8926	27.0451	14.8401	20.9962	4.07423	10.9041	29.4358	39.0777	34.6819	39.3073	9.95984	15.4613	14.5744	6.33769	16.5856	6.10179	9.77247	15.6417	10.9975	9.51787	11.1828	13.1439	19.4964	5.82655	18.7334	17.2845	12.472	14.0427	1.95863	27.092	2.40283	8.97577	29.3925	21.6693	11.6251	16.118	12.9316	15.4929	0	0	0.23043	0	0.374347	0	0	0	3.37138	11.4202	16.819	7.14669	0.563292	2.01275	0.356464	2.51615	0.932043	0.751308	0.911079	11.1644	0.747986	20.4333	0.061248	0.422464	7.97073	1.51776	1.90602	0.398294	0.25957	2.20746	8.59645	3.97446	4.67538	4.5671	2.77615	9.30136	4.08661	6.01389	7.69435	0.17031	3.26517	2.6365	3.1162	2.93794	2.39003	1.07128	4.20875	4.50089	3.8376	7.674	11.2113	3.6599	8.99872	0.304902	0.488838	1.41838	0.302477	1.26866	0.040815	2.62942	3.23525	3.4537	7.18294	4.76999	5.35805	3.3752	2.27164	1.00281	2.27285	1.26803	0.806703
ZNF28	3	0	0.137499	0.221518	0.663491	0.359651	0.223112	3.00687	1.43333	0	0.668035	0	0.728454	1.42833	1.94615	7.03208	0.195744	1.80601	0.269609	1.13896	0	2.82042	0.163228	0.739573	0.912393	3.77762	0.920408	0.297523	0.844134	0.829065	4.49705	4.73448	1.80646	1.30115	0.760037	4.17456	0.196737	1.54786	5.58547	1.69411	2.02222	2.61019	1.77383	2.0402	2.41061	0	1.83414	0.119125	0.860259	2.89746	3.65731	0.031399	2.80866	0.71853	2.21475	0.806975	0.553205	1.30337	0.222403	0.626563	1.79806	0.520633	0.254443	0.924181	0.35453	1.29557	0.385841	0.67437	1.35325	1.1294	0.096067	0	0.12686	0	0.652375	2.75299	0.516795	0.818195	1.1748	1.64671	1.30493	0	0.614114	74.7485	0	0	0	0	0	0	2.64597	0.995044	0.059398	0	0.021579	6.21273	0	0	0.437209	0.933109	0.247805	0.436687	0.102946	0	0	0.263724	0.627189	3.69502	0.444886	0.132714	4.27582	0.498963	3.81926	2.12358	0.818624	4.25879	2.73264	0.545066	0.108744	1.9256	0.049537	1.63068	1.42079	0.496196	0.16036	3.60819	0.114766	0.76738	1.47942	2.06562	2.09571	0.230703	1.78057	1.46181	1.64667	0	0.40037	1.12798	0.135296	0.471284	0.204785	2.22789	0.138817	1.17645	2.9011	0.247755	1.14513	0.374139	0.124263	4.97461	0.804244	0.036871
ZNF280B	2	1.26169	0	0.508254	0.406084	0.773752	6.92363	12.8874	11.8807	11.6668	0.480377	4.79747	5.0048	6.60574	46.1803	0.96801	3.34787	31.9943	12.7703	13.872	20.1658	29.477	29.3633	7.72768	7.31513	47.3598	17.3732	41.7062	33.5847	3.94919	6.62808	16.8019	11.7858	16.3844	4.86937	30.0891	3.15172	18.311	13.7794	28.6115	34.3783	18.5226	7.67416	33.3841	40.7933	24.4221	33.3085	19.6913	30.867	57.5252	96.2051	53.2543	70.5777	22.2784	49.1487	7.35721	12.0465	36.5109	8.99128	23.1089	9.21562	22.3794	20.5279	24.3662	25.6865	17.084	6.89494	22.8408	25.0872	15.104	52.0058	75.5781	29.2946	145.879	37.5698	16.2325	37.2754	37.964	84.4629	105.161	93.6769	0.088651	1.69163	0.14378	0	0	0	0	1.64514	2.94883	0	0	0	0.703018	0.039625	1.78037	0	1.9462	0	1.34757	0.196839	0	1.10612	0.076492	0	0	1.90729	10.4321	0.5492	0.803013	0.917972	0	0.813935	0.638982	1.1088	3.12504	1.31755	0.152905	0	0	0.025337	0.030684	0.553106	0.705117	0.456201	0.383395	0.486235	1.57316	0.070264	0.021923	0	5.00561	0.318459	0.502978	0.063557	0.01847	0.073041	0	0.000767	0	0.042594	0.05053	0	8.8194	0	0.05628	0.077668	0	0.078094	0	0.163021	0
ZNF280C	1	17.4748	2.02955	0.525578	0.326205	0	4.31957	5.99102	1.66237	32.6552	14.8398	7.94545	1.56334	13.9497	40.4335	3.79603	2.10514	7.64143	10.4939	2.81718	0.291071	12.6696	3.81815	2.67006	2.82589	13.1788	14.8996	8.55073	5.4079	2.92047	5.48671	21.5905	12.4984	12.142	7.84773	32.6849	0.680461	3.15699	6.46522	5.06454	6.99135	3.65677	10.3883	10.1449	10.607	6.3436	7.23212	6.29977	6.66547	13.562	20.7233	8.06459	9.95345	3.55847	10.2155	1.00534	2.36303	1.87845	0.6335	5.35026	1.15284	6.45774	3.03997	6.92446	4.37794	4.02443	0.194452	3.76964	6.62863	2.07066	1.64978	5.8448	1.27662	1.66101	10.8525	6.05853	5.54084	7.74883	29.5191	43.7109	43.633	0.039316	0	0.077118	0	0	0	0	0.433832	0	0	0	0.107841	0	0.091985	0.287427	0	0.269235	0.228323	1.49016	0.1186	0.48204	0.592055	0.026052	0.512438	1.91742	2.28337	3.09112	1.42146	1.4489	0.162329	0.591917	1.68479	0.111878	0.704285	4.35994	0.976031	0.940697	2.48991	1.16046	0.387817	0.93324	0.623568	1.25289	1.91568	1.68386	1.25393	0.484746	0.435153	1.17509	1.10218	1.5323	0.343898	0.604709	0.090746	0.140534	0.325953	3.46239	0.072012	0.05251	0.205221	1.58553	0.005708	0.070525	0.183686	1.17082	1.45809	0.749707	0.255997	0.221592	0.633636	0.142499
ZNF280D	1	0.864869	3.34827	2.42479	0.432312	0.377334	2.86246	0.630663	8.39541	0.277157	8.22863	0	2.17625	2.77888	4.79602	2.00729	0.821535	7.00142	10.7748	2.88692	0.740996	9.85703	10.9639	1.47978	0.742359	5.70755	5.92303	3.1903	3.54428	4.08025	1.39271	8.71416	5.53366	2.07002	1.19998	7.79183	3.00028	2.77242	0.780934	11.6201	4.52156	4.69719	7.31141	3.82699	1.91032	1.9265	1.21429	2.67322	1.95344	1.60125	1.71576	1.70604	1.58603	0.556587	4.79982	0.605978	0.870228	2.30178	0.816315	0.982933	0.777002	0.906963	1.65351	0.938851	1.78325	0.881408	0.519428	1.09815	0.823311	0.560464	2.29388	0.092092	3.52522	0	1.98869	0.905535	2.07882	1.44916	1.56282	1.86973	2.08571	0.043433	0	0	0	0.682167	0	0	0	0	0	0	2.74629	0	1.85983	0.687116	0	0.422277	0	0.237285	0.118376	0.457902	0.94362	1.26035	0	0.209788	1.729	11.0756	0.492415	3.32808	0.448439	1.31199	0.863022	0.853873	1.22245	0.760369	3.32908	0.993136	0.761635	1.58707	0.034502	0.924424	0.713916	1.17113	0.618682	0.756844	0.102392	1.13785	0.861486	0.686625	0.98135	1.35326	2.6003	5.92685	1.17301	0.072908	0.72022	0.500009	0.604413	0.46135	0	1.18516	2.56517	1.11577	0.309792	0.246219	0.355596	0	0.172227	0.272025	0.034505	0.482902
ZNF281	2	1.64332	14.5937	2.01426	1.02959	0.669654	1.87032	11.1985	3.4614	8.87686	0.810215	21.8875	6.47149	2.85356	17.2996	5.67653	0.729434	4.32466	11.7999	6.58476	14.7517	29.5817	8.98493	3.4427	2.9882	33.9353	18.6852	22.6229	36.4133	5.56145	4.01605	9.91739	24.7524	16.5698	3.35162	28.6966	6.68851	15.3797	11.2979	15.0856	22.1666	20.7925	7.31194	21.8344	25.1552	17.4054	16.5634	7.65978	6.73596	32.0093	30.3087	9.5188	17.7662	25.0188	10.3783	13.5248	17.9436	43.9396	6.98321	40.9089	7.16348	22.273	25.7311	26.1827	36.7908	34.8974	6.20255	41.4228	51.5563	29.8082	33.8304	46.9505	32.3341	23.7898	17.9637	16.3253	38.027	48.9754	102.283	95.9247	75.4144	0	3.43126	0.093433	0	1.41209	24.041	0	31.6997	6.72886	19.7022	0	1.81326	27.102	5.43609	14.1519	21.9836	3.83572	2.03601	6.61201	25.5868	0.813517	29.9048	17.3287	9.15773	3.44978	0.823386	5.46085	9.42122	2.4598	3.18451	7.73037	5.02384	30.1918	15.7198	1.42266	3.35727	3.78348	6.07903	6.04903	6.36331	1.82753	4.84359	2.61026	4.38108	3.93446	0.842183	6.22169	10.3917	6.7036	7.46085	13.7396	8.35087	78.9668	3.83101	4.55326	9.09395	4.13474	3.50328	1.37166	3.53141	3.25424	2.58909	3.32824	4.12854	0.978998	7.32456	2.55107	2.33147	1.20122	1.11743	0.582919
ZNF282	6	0.382209	22.0853	0.864905	1.86543	21.0523	33.985	13.8649	6.57828	0.685758	1.15923	0.950974	50.2654	20.7446	0	7.79728	0	0.932075	0	3.22125	7.57662	6.11219	9.94724	13.6335	9.32875	7.1645	30.0354	0.80404	7.13176	16.0658	27.9101	4.57778	1.56734	8.28416	6.76124	1.35859	8.81136	1.85836	0	0.025421	4.4635	10.8863	6.11189	8.53169	2.59738	5.60607	2.28424	1.69903	5.22126	1.49755	2.6451	7.67083	2.79115	2.24435	3.45491	14.1577	23.5953	11.5376	22.6605	10.5342	6.9884	10.0199	23.3071	6.69141	9.8065	9.48227	12.2583	10.2376	3.42314	12.9767	5.58401	4.78835	10.2943	24.0702	15.5639	9.27819	3.46009	11.17	0.923338	0.371706	0.725564	35.5568	3.19378	0.130489	0	0.282122	61.7512	1.03453	0	21.6108	7.74868	4.1753	5.56958	4.25282	14.3317	1.74856	6.33123	17.0587	5.68035	10.2248	2.53371	0.849779	5.8958	0.415903	44.0741	1.35456	0.956724	0.395954	1.06226	0.395306	3.89031	4.7583	2.71034	4.20903	8.90171	12.5954	5.47978	19.3736	3.55835	4.04564	0.128407	10.9582	8.4703	4.36108	3.05493	3.97654	16.1748	8.75093	1.31591	2.48686	1.97912	12.0391	0.478655	0.487018	3.94354	5.77695	34.4113	14.1671	11.8474	3.65204	7.44248	3.41581	16.586	11.7579	8.80272	13.7811	3.52013	1.67321	1.39822	11.5643	5.88717	4.7048
ZNF283	3	0.177376	0.127579	0.025147	0.400105	0	0.113882	0.278306	1.2443	1.25378	0.307231	0.109751	0.893426	2.07625	0.512172	0.492528	0.117851	0.953525	0	1.07099	0	0	0.790464	0.121731	0.39957	0.567457	0	0.041552	0	0.164071	0.049025	0	0	0.493472	0	0.12936	0.545003	0.103112	0	0	1.94666	0	0.470894	0.094254	0.28396	0.21681	0.314985	0.214124	0.334249	0.193603	0.30956	0.213243	0.660402	0.145309	0.248567	0.730043	0.054481	0.574346	0	0.520446	0.102263	0.314715	0.467679	0.215424	0	0.635899	0.034883	0.685072	0.701899	0.182676	0.285625	0	0.273528	0	0.637406	0.474353	0.12539	0.296496	0.157635	0	0.272308	0	0	0	0	0	0	0	0	0	0	0	0.330723	0	0.171269	3.25051	0	0	5.61691	2.65118	0.055909	0	14.9364	0.007161	0	2.95924	2.27208	0.111195	0.902145	0.831889	0.193516	0.261286	0	0.004812	0.677611	1.696	0	0.268635	1.35085	0.299665	0.246239	0.626739	0.374458	0.529222	1.6925	2.04697	0.327876	0.184371	0.363225	0.578237	0.240936	0.431791	0	0	0	0.167215	0.304517	0.019232	0.567036	0.181208	0.13747	1.48299	0	0.004374	0.016244	0.676836	0.564891	0.247921	0.25767	0.242438	0.094027	0.221439
ZNF285	2	1.51827	0.749724	29.8514	0.802186	1.30745	4.1907	3.81639	4.44388	0	2.43322	0	2.13251	0.090167	4.34483	8.96675	29.065	0	25.4784	10.0027	0.185679	2.04964	6.14165	7.32258	7.13618	11.1119	11.771	9.95663	4.0855	1.44783	5.19749	11.5353	8.46792	16.0267	2.34503	24.8097	15.2991	0.310099	10.9511	0.500896	12.3471	14.9313	3.22818	8.50449	5.35159	8.47712	5.76267	3.64924	13.0741	7.31039	12.0408	13.0045	9.52336	3.39895	5.32621	10.6126	11.528	19.7396	7.83928	17.5584	10.5589	15.6989	7.69188	14.57	15.6804	14.83	8.9982	16.2958	16.951	14.7449	13.5541	19.6955	9.6385	36.7335	16.4993	10.937	18.1783	14.7885	6.33875	3.29766	5.01776	0	1.11479	0.243033	0	0	0.605187	0	0	1.42271	0	0	0	0	0	0.250671	0	0.163958	0	0.087404	0.056041	0	0.749804	5.4274	0	0	1.33345	0	1.1529	0.068304	0	1.41052	0.631816	1.14827	0.936798	1.32322	3.52292	0.179531	0.678955	0.165756	0	1.0393	0.292235	0.373433	0.193572	0.503906	0	0.18996	0.05934	0.217696	0.177559	0.845423	0.134386	5.75751	0	0	0	0	0	0	0	0	0.101224	0.080587	0	0	0.973228	0.059883	0.726918	2.6574	0.172427	0.243015
ZNF286A	5	0	0.149308	0.529088	0.51142	0.606135	0.129337	0.34617	0.864724	0.17529	0.009616	0.186298	0.446943	0.03387	0.264777	1.20971	0.553244	0	0	0.004223	4.70836	0	0.469853	0	0.456765	0.487931	0.033479	0.278399	0.67329	0.027246	0.044903	0.002188	0.112213	0.372809	0.513163	2.32781	1.75352	0.041535	0.092495	0.18068	0.370017	0.160149	0.220008	0.149397	0.100843	0.17391	0.102005	0.501019	0.41403	0.160376	0.251871	0.138023	0.10426	0.24283	0.268412	0.788896	0.541796	0.459336	0.207681	0.349274	0.31152	0.221335	0.621899	0.203975	0.299221	0.935861	0.15042	0.255933	0.417432	0.173594	0.508221	0.063605	0.787863	0	1.27484	0.188085	0.256959	0.521336	0.132382	0.190558	0.457239	7.43726	0.03321	0.029059	0.331257	1.88221	19.7087	0	0.444988	2.12115	1.14874	2.49578	0.747394	1.70505	1.01633	9.05007	0	6.06841	1.33032	1.68828	1.72613	1.68425	0.089401	5.4545	0.095339	1.48633	1.72582	2.88684	1.43739	1.34724	5.25716	4.80192	5.41645	4.03414	3.82714	4.90033	5.9825	3.73491	4.32132	4.89641	8.32974	4.80466	2.7044	3.38915	3.96241	3.98476	2.35638	2.84636	4.91646	3.62308	3.25969	3.00333	4.57681	7.15757	0.728895	0.095303	0.631627	1.47901	0.320037	0.859288	0.215388	0.468883	2.40764	0.421646	0.111926	0.319333	0.54347	1.64896	0.609641	0.616453	0.690652	0.442161
ZNF287	2	0	0.863592	21.3358	0.462946	0.376541	1.58743	0.472007	8.17703	0	7.69275	16.8936	4.69687	0.309432	2.49482	4.19823	0	2.42981	2.54042	5.50008	9.73694	4.32952	3.30306	5.91076	4.85278	3.63282	2.78608	0.095825	0.073621	3.394	4.15583	0	0	3.72571	0.397633	0.720048	3.70593	3.47855	0	1.71303	5.34579	5.93467	0.530505	4.41747	6.00844	4.89108	3.09615	1.37125	1.24339	5.03669	7.90299	3.43478	5.84555	2.04151	4.08483	3.16717	3.95605	4.45248	1.28005	2.6615	3.99998	5.68511	2.79602	5.42198	4.45072	5.4235	2.37733	4.94872	4.39964	4.21954	3.95254	12.0391	1.06995	9.88722	4.09292	7.78718	4.16486	3.93915	0.412002	0.513182	0.480454	0	0	0.070036	1.59349	0	0.350718	0	0	0	0	0	0	0	0	0	0	0	0	0	0.032413	0.456946	0	0	0	0	0.154212	0.427278	6.01943	0.079968	0	0.116055	0.099115	0.584361	1.15531	0.556095	0.373796	0.103709	1.88646	0.545546	0	0.045195	0.168343	0.258567	0.559463	0	0.118363	0	0.307418	0	0.163256	0.483296	0.03844	0.060047	0.73877	0	1.44404	2.86585	2.54021	0.099475	0.311609	0.515223	1.2498	1.44031	0.786902	0.1911	0.41326	0.725532	0.210058	0.79424	0.199321	0.842317
ZNF292	2	0.253146	0.472628	0.237636	0.380642	0.463679	0.250322	1.42321	1.10116	0.722806	0.573217	0.291219	1.42781	0.024558	0.408621	0.683539	3.5446	0.889319	0.115887	0.472351	0.219667	1.93906	2.10074	0.37581	0.197326	0.087837	3.73657	0.147318	0.302486	0.370788	0.208658	0.984981	0.035873	0.196945	0.125261	0.691487	0.636231	1.90683	0.045919	0.024906	1.83192	0.98697	1.30513	2.55622	2.34947	1.7012	1.44157	1.13324	0.480055	3.2447	6.30639	2.14392	2.09008	1.15341	0.979267	0.867928	1.27019	2.82736	0.383717	2.52716	0.51753	0.990287	1.02625	1.40531	1.47368	1.25152	0.116841	2.95926	3.6327	1.67219	4.21113	6.7017	13.1792	9.04706	2.97388	0.862732	1.19857	3.41061	8.46813	7.80092	6.86984	0.053511	0.792434	0.057527	0	0.092949	0	0	0.220905	1.17379	2.8375	0.568478	1.86025	1.68698	0.240812	0.014807	0.836846	1.34134	0.753274	2.1302	4.19131	0.848345	2.87226	0.457646	0	1.444	3.87358	20.5333	4.62836	0.532106	1.28705	0.714553	2.73655	4.70664	4.10743	2.88944	2.00244	2.17609	12.5306	3.66206	0.028221	0.520625	0.520625	1.96043	5.84918	1.42236	0.826137	2.21192	0.886288	0.922081	1.01171	1.18315	0.588525	5.34189	0.371747	0.30997	0.546666	0.042052	0.115067	1.04912	0.145141	0.271565	1.01166	2.01831	0.484017	0.023171	0.230322	0.070997	0.196506	0.626035	0.295359	0.750887
ZNF296	6	0	4.71368	41.6265	0.685527	0	29.9648	8.84899	241.318	0	2.7906	0	19.5378	15.807	82.3718	21.7013	1.20743	0	4.19855	4.35105	0	4.68394	10.3932	29.0327	24.2065	1.89968	4.20161	0.57292	22.2826	187.858	3.23068	8.04347	0.26211	7.78543	6.26144	0.074475	7.86804	45.3458	2.28262	5.05804	8.95644	0	15.0581	0.968717	0.568717	1.11472	1.44941	1.45209	1.16655	0.32397	1.7675	1.67032	1.28482	0.162749	7.42251	0.625575	28.5135	20.0617	22.5505	4.68911	11.4128	4.80311	46.4389	7.78059	8.08888	9.87239	8.59255	7.13085	3.97147	12.9401	1.48948	10.5393	2.07511	3.23641	1.14045	9.20695	3.15941	9.67741	0.089307	0.411741	0.423149	0	1.90792	0	0	0	0	0	0	0	0	0	0.224279	0	0.135337	0	0	0.284241	5.40528	0	0.190903	0	0	55.68	0	0	0	0	0	0.114065	0	0.863743	0	0	0.459512	0.205113	0.19971	2.45081	0	0.430849	0	0.712136	0	3.44708	1.32011	0.858962	0.704147	0	0	0	0.977985	0.734197	2.73875	0.092628	0	0	0	0	0	0	0	0	0	0	0	5.47815	0	0	0	0.03704	0	0.414648
ZNF3	2	2.25213	21.4363	57.5491	6.63009	55.1792	58.242	25.0709	29.9902	15.1282	22.7267	5.26353	15.8592	20.8742	22.1357	58.2797	5.7873	7.23777	86.697	69.2236	38.2314	85.4821	62.9316	30.6928	90.1414	68.0115	45.233	20.131	68.5994	24.1094	54.7523	33.8484	64.8579	138.651	71.6498	60.6957	77.7685	29.1203	64.8439	51.252	65.7812	63.3589	16.4421	19.0438	39.5878	53.2544	72.1825	11.0407	83.9666	40.9006	59.9972	45.9381	63.0074	7.63556	74.7643	37.1492	55.9723	49.9918	76.1572	69.7859	69.0945	84.9478	23.4968	122.321	84.318	85.5075	133.552	114.144	100.743	110.321	34.4648	58.585	26.1092	36.2588	54.0098	76.2687	92.7473	37.0304	116.636	106.321	111.413	19.7828	13.9194	0.612207	3.53569	0.390042	0.486405	0	1.48447	11.8786	37.4595	4.34423	16.7811	10.4716	17.336	15.1516	17.6814	21.3766	8.93649	23.8662	32.8691	3.11534	1.65471	30.4778	20.2382	4.2739	5.49132	8.79758	29.2992	7.56103	11.5365	23.1815	20.637	10.8861	12.1635	31.2862	43.1485	20.8859	19.5461	27.891	6.2696	12.0742	9.29074	2.17885	17.8621	8.98134	9.29372	9.92532	12.5579	22.7963	9.19837	14.7151	22.9808	18.359	3.87741	13.1857	13.5912	1.94378	2.56487	0.206141	6.15106	17.9601	10.2189	8.19045	17.6405	2.91146	4.89948	4.82331	2.475	11.9808	8.42159	7.43275
ZNF30	1	0	0	0	0.396548	0.646284	0	0.269485	0.231316	0	0	0.108788	0.844131	8.02024	0.85894	0	0.700841	0	0	1.35445	2.93836	0.675512	1.90295	0.241332	1.15924	6.23623	11.8695	12.4699	7.32561	0.40895	0.729428	1.33489	0.030114	4.94842	0.199918	1.45372	4.57464	0.511174	0	0.07073	8.87761	5.41267	0.455878	1.68198	2.1972	11.6078	0.859037	0.636881	1.19936	2.41847	1.96505	2.64446	1.86487	0.768513	1.20586	6.87619	4.13082	4.06747	0.99392	4.50308	2.95577	2.98547	1.83129	4.4376	4.40126	3.73744	1.51909	12.6874	5.05129	4.78205	1.81166	2.35629	0.667934	1.25247	1.01596	2.67785	3.43792	1.61677	1.51643	3.46731	2.89113	0	0	0	0	0.390429	0	0	0	0.351579	0	0	0.042844	0	0.233294	4.09184	0	0	0	0.345713	0.055413	0	0.185297	0	0	0	1.58248	0.601497	0.414729	0.067559	3.06949	0	0	0	0.132289	0	0.987189	0.088747	0	0	0.059205	0	0	0	0.191399	0	0.609421	0.313081	0	0	0.140452	3.23396	0	0	0	0.145755	0.381833	0	0.030065	0	0	0	2.35313	0.039836	0	0	0	0	0	0	0.204617	0
ZNF300	5	0	0	0.626805	0	0	0	0.424373	0.182962	0	0	0	0	0	1.34913	0	0	0	7.24152	0	0	0	0.03846	0.379842	0.03953	0	0	0	0.099293	0.374114	0	1.00433	0	1.35216	0.031498	0	0.138609	0	0	0	4.11787	0.834128	0.358183	0.22057	0.223446	0.98365	0.247648	1.1737	0.135432	0.152202	0.437634	0.279182	0.278929	0.228184	0.100035	0.854494	0.390308	2.2688	0.156651	1.1598	0.358102	0.505764	0.583819	0.871215	1.243	0.950761	0.889289	1.49043	1.27388	1.08009	0.571954	0.371422	1.10319	0	0.161175	0.560573	1.05318	0.578081	0.230491	0.40391	0.350407	0	0	0	0	0	2.36112	0	0	0	7.48845	6.88934	0	0.924163	2.95747	11.5504	4.3331	0	1.23386	1.62756	0	0	0	1.85868	0	0.322629	1.03918	0	0	0.160715	7.85139	3.91817	1.96435	1.15662	1.45665	1.40582	5.44835	0.419535	2.81366	1.38145	1.76846	2.84444	2.81878	0.988468	0.603321	1.17792	0.630471	0.739123	1.66118	0.997651	2.53962	1.30979	1.51028	5.26309	1.74869	1.99987	0.300148	0.247927	0.757006	0.100581	0	0.663134	0	0.062694	0	0	0	0	0	0.186828	0.053708	0.094593
ZNF302	1	0	1.97412	0.212441	0.535864	0	14.635	19.2344	5.1607	53.803	4.69601	0.11572	3.65185	7.57585	10.2534	0.743722	39.8906	2.94928	7.03951	8.19266	22.6732	12.6829	21.0601	3.64776	2.90825	19.301	12.5364	38.9425	40.7354	14.409	5.25367	15.772	11.0481	2.61927	7.21054	8.57302	3.56535	5.8825	6.13481	9.17996	16.9093	11.2374	4.86821	8.94966	14.3611	5.49309	11.2424	4.5092	2.87321	14.2462	12.8487	3.45229	11.1059	5.6475	7.28794	8.47762	1.31577	3.89056	0.404472	2.57463	3.33613	1.41858	1.64663	2.03019	2.93735	2.8752	0.548025	4.78071	3.8186	2.88405	15.1783	10.1152	0.191738	3.18661	3.77744	3.33108	2.60284	3.79678	4.84142	6.91896	5.29728	0.078957	1.9858	0.127967	0	26.4286	8.59903	0	0	22.6036	1.26919	0.637538	6.27253	1.0481	0.039336	2.43601	1.90868	9.16128	8.93232	3.15955	1.67384	3.79848	29.608	5.02629	0	4.19776	0.75271	5.91185	9.25284	0.216958	2.07348	1.27551	1.99108	1.25083	3.7221	6.31558	7.9716	5.97526	6.46935	4.32948	0.195446	3.30062	2.23289	1.02651	2.24026	2.35935	3.78929	5.22506	3.51328	2.20238	4.91883	4.90234	1.64187	15.0175	1.08298	14.4759	0.606871	0.857242	1.63187	1.44054	0.2857	2.64794	0.163186	2.1608	0.233727	0.255429	1.17222	0.549095	0.752831	2.06232	3.06298	1.06485
ZNF304	2	0	5.28552	34.0627	0.223601	0	0.04511	0	0.461173	0.267231	0	2.66028	0.955727	0	0.481869	6.34166	0.396005	0	16.9124	2.02103	3.92931	4.75448	4.09974	2.10811	1.10156	8.15783	0.025149	7.82448	3.13057	0.724413	0.51222	4.47696	0	4.56981	0.406942	11.6119	1.59201	2.37709	0	0.177276	2.71391	8.37469	0	7.90618	9.03971	5.09048	6.03331	2.77176	2.64805	10.5111	9.71058	4.36829	7.6604	3.67406	3.73299	6.12181	4.19653	7.84457	3.93685	11.1175	4.80263	15.9521	6.14442	10.5604	15.5014	9.30106	6.5217	12.3877	11.7708	6.50973	8.66899	3.46436	5.9305	1.06166	2.60019	10.1402	17.5738	10.0136	3.61281	3.4218	4.91952	0	1.24236	0.033826	0	0	4.91575	0	0	0	0.668795	0	0.769123	0	0.043659	0.104588	0	0.271942	0	0.048379	0.720562	0.220746	0.104109	0	0	0	0	4.78659	0	0.03865	0.432264	0.841124	0.159613	4.06621	2.3817	0.134337	0.164215	0.300681	0.094272	1.42076	0	0.364008	1.04118	0.458121	0.756984	0.281421	0.343099	0.317503	0.429091	0.24167	2.46486	3.50155	5.34768	5.3064	0	2.48555	0.348844	0.443068	0	0	0.602302	0.023696	0	2.62674	0	0.052746	0.142621	0	0.036905	0.280271	0.038512	0.067809
ZNF316	3	8.25273	0	0.200818	0.267827	0	0.460234	0.091032	1.26862	0.54122	0.276205	3.64449	1.27354	1.27114	0.163109	2.73761	3.6147	0.781828	0	0.435216	0.123693	0	0.246565	0.162756	1.35549	0.741684	0.390909	0.08299	0.042574	2.90535	0.110193	0.242143	0.454756	0.017319	2.03273	0.588539	0.477205	2.12315	0.581022	0.609203	0.132766	0.96641	0.612667	1.04127	0.058474	1.08822	0.109181	0.796209	1.41495	0.178943	0.380178	2.14707	0.34612	0.148654	0.086073	0.983247	0.702394	0.298331	0.202343	0.172959	0.033918	0.122667	0.020219	0.059554	0.015245	0.382802	0.119146	0.056757	0	0.068597	0.302249	0.905238	5.49627	0	1.82839	0.495477	0.081163	0.148492	0	0.037109	0	0.250935	9.68485	0.080977	0	5.12863	0.101695	0	9.00605	0.118082	0	1.26824	0.620988	2.17687	3.16764	2.56631	3.23981	2.64761	6.38801	4.74343	0	1.9877	0.31506	7.86177	0	6.35762	1.46438	0.376577	4.55724	2.47488	7.76349	1.3948	0.419722	1.9945	1.01288	2.43802	0.669542	1.74091	0.813915	0.710242	5.86022	1.9677	1.52076	0.929031	1.40359	0.507475	4.25995	0.276745	0.864149	0.367007	0.454457	0.834273	1.40517	0.757725	7.75286	0.00516	0.086605	0.036903	0.02233	3.62303	0.02706	0.036122	0.058337	0.086749	0.092904	1.15769	1.77269	0.509299	0.29259	0.068284	4.45718	0.046883
ZNF317	5	0.332181	14.2186	0.751235	0.999317	0	0	1.01889	0.293873	0	0	0.068987	0.533307	0.612915	0	0.063838	0	0	0	2.21251	6.69985	2.97439	0.149891	0.531694	0.031564	0	15.6043	0	0	0.170526	0.871847	0	0.094529	1.79261	0.176674	2.30604	0.222123	0	0.120063	0.022034	0.067939	0.602808	1.43198	0.706325	0.503542	0	0.149389	0.134412	0.670407	0.612183	0.27354	0.785372	0.543911	0.244506	0	0.227823	0.416527	0.386138	0	0.14628	0.095288	0.189206	0.071844	0.194908	0.028412	0.208842	0.09546	0.087571	0.509547	0.294573	1.14621	0	2.07731	6.71803	1.72956	0.856942	0.355998	0.18488	0.010843	0	0	8.70053	1.38777	0.075593	0	0	0	0.899489	0.288729	0	16.4513	0.875024	2.49859	19.219	0	10.0899	34.1114	4.86651	1.48163	3.73407	0.769526	2.71138	6.28534	0.080284	0	0.915702	2.5024	4.95001	0.595671	0	0.482879	1.31559	6.83164	4.41559	5.32227	2.77573	5.35354	3.32936	0.210721	2.51129	2.34228	5.70719	4.07108	1.58821	0.845256	2.51496	1.78893	5.39896	4.13764	5.10906	4.18711	13.3162	5.79366	7.27104	6.58257	0.136688	2.00898	4.87737	0.03782	1.45263	1.43516	8.05377	0.031378	0.050146	0.06068	4.59905	6.1178	0.633985	0.453393	5.74074	1.3767	0
ZNF318	1	4.01463	4.38612	0.361998	1.20732	3.53071	0.756876	9.02806	8.87081	10.8522	0.12128	5.502	7.11189	1.84519	6.22579	0.675947	2.569	4.51187	12.0594	11.3287	1.89558	15.2772	7.64474	3.22797	3.11331	21.4531	14.0259	12.0056	8.48227	3.72696	12.5072	14.2686	14.7278	10.0484	5.82896	13.7112	8.23	5.71353	10.8876	9.67648	17.3666	7.60974	8.42138	4.52323	2.44569	16.2862	2.31158	8.81419	13.39	1.49549	9.20611	8.2322	4.14307	3.90517	8.46039	7.37795	3.52478	2.14901	1.45978	2.43372	1.66585	3.42948	1.42357	3.06065	1.8694	3.20983	1.50862	2.85858	2.49652	2.54433	5.24954	2.59297	18.2732	8.79735	11.6515	2.6012	2.61984	2.4541	5.0837	7.29897	8.05916	0.022626	0.335165	0.291997	1.67217	0.236012	0.183429	2.17732	0.280081	0	0.720446	7.15825	0.310289	3.03276	0	0.09396	1.59301	0.243416	0.238884	1.5088	0.118508	0.597556	0.392651	2.82685	9.93709	0	0.80541	3.00054	1.327	0.86309	0	0.483646	0.498687	0.304689	0.461177	1.74185	1.29634	0.56833	1.91223	1.08296	0.035825	0.644714	0.517454	0.269707	1.05155	0.30421	0.246682	2.05509	1.33388	0.780442	0.83857	0.876876	1.18626	2.06257	0.208007	0	0.592692	0	0	0.038949	0.151657	0.434096	0.211559	1.16246	0.234049	0.25561	0.384571	0.18016	0.00997	0.217419	0.041627	0.109907
ZNF319	3	0	0.145985	4.11647	0.234766	0	0.142049	0.319146	0.34549	0	1.18224	0.064891	0.250698	0.052315	0	0	0	1.09524	0	0.784802	0.108525	0.99801	0.288817	0.214105	0.355835	1.19205	0.02641	0.024299	1.41871	9.72795	0.043012	0.065501	0	0.030351	1.56563	0.327401	0	0.243287	0	0.144818	1.48859	2.20519	1.61426	0.829683	0.879957	0.38159	1.2651	0.252833	0.255578	0.767955	0.44111	0.147755	1.47437	0.690023	0.376609	0	0.29358	0	0.118016	0.020142	0.238667	0	1.01278	0	0	1.64346	0	0.049369	0.095756	0.260111	0	0	2.42322	1.11416	0	2.89994	0.07161	0	0	0	0	0	0	0.035517	0	0	0	0	0	1.45214	0	0	0	0.694469	0	1.93965	0	1.23752	2.78496	1.98191	0.065746	5.32916	0.218665	0	0.260955	1.47497	0	0.072205	0.186833	0	0	1.29481	1.44095	2.09413	0.546842	1.05748	0.310165	0.315545	0.296913	0.697756	0	1.60431	1.41717	0.611906	1.02133	0.590887	2.6411	0.518358	0.173226	0.101479	0.082796	0.49026	1.05283	0	2.62274	1.58302	0.0845	1.25576	0.053305	1.23587	1.91733	0	2.97761	0.565481	0	0.055381	0.059879	0	0.522915	0.025571	2.50666	0
ZNF32	4	2.64629	1.56072	0.506955	0	0	0	0	0.561204	0	1.02008	0.265644	0	2.20504	4.38811	0	0	0	0	11.126	0.926396	0	8.84194	1.21472	4.39464	11.035	0	0.104608	1.90521	1.05587	0	0.638905	1.45678	3.74292	0	4.0354	10.0702	0	0.939625	4.54702	10.4955	6.82776	2.31472	0.702778	0.535326	1.61828	2.79814	0	1.25027	2.44629	4.72788	12.8786	2.07795	0.925449	1.10353	1.81655	2.47976	1.39319	2.46545	4.40638	4.1063	3.70153	1.69935	4.14022	4.23722	4.25116	4.08781	1.61165	8.44639	3.6997	4.81943	1.95195	2.52997	0	12.0843	6.8416	2.76753	1.85375	0.806482	1.47159	1.89904	0	0	0	0	58.7456	0	0	71.1096	14.2977	15.1646	0	3.83709	37.0383	3.16695	0	30.9176	10.4781	5.87299	12.6697	16.4258	0	0	10.679	1.10131	0	5.25594	7.03127	1.23388	0	3.85991	8.30506	10.9541	5.54013	11.0612	17.2271	14.2749	4.88339	2.70334	3.38707	5.57415	10.9659	8.0976	6.11742	10.9886	3.72938	0.512512	8.03946	5.35083	5.26878	8.85315	4.33967	47.8054	6.08989	23.7171	8.6766	28.0175	18.7763	11.0862	11.421	0.894667	0.643022	24.8922	36.3159	22.4318	48.8027	2.29831	7.29007	15.2453	12.8057	4.59549	0.901254
ZNF320	3	0.719401	0.056937	0.079329	0.271384	0	0.038166	0.147867	1.14974	0.850326	0.229783	0.090194	0.082027	0.007432	0.145	0.048212	0.500169	0.185154	0.019328	0.016776	0.146541	3.09931	0.041882	0.414517	0.159553	0.146418	3.21838	1.19972	0.151295	0.539975	0.252091	0.002587	0.004429	0.728163	0.611172	0.002274	0	0.036356	0.687773	0.310808	0.243325	0.204262	2.72256	1.0184	0.447449	5.48062	0.570122	0.942191	0.227182	0.66741	0.970834	0.215887	0.338936	0.31247	0.299439	0.009042	1.13101	1.04003	0.319401	0.627684	0.585529	0.436225	0.638623	0.512504	0.34467	0.476027	0.471218	0.492692	0.646921	0.584724	0.162792	0.318383	0.731565	0.251141	3.8107	0.673577	0.883429	0.734466	2.3048	1.5445	2.13837	0.031202	0.4404	0.025981	0	0.045263	0	0.051986	0	0.699666	0	0	0.008219	0	0.058899	0.079042	0	0	0.015688	0.430551	0.377925	0.022408	0.006705	0	0.0926	0.698194	0.997576	0.361284	0.707391	0.831693	3.9851	1.03715	0.203469	0.099416	0.459071	1.12722	2.179	0.182813	0.350334	0.844933	0.078029	0.282328	0.29249	0.650723	0.896046	0.96061	0.268813	0.271853	0.505273	0.118205	0.312841	0.49475	0.054035	2.89871	0.827786	0.095983	0.287915	0.0394	0.077168	0.676436	1.56156	0.363988	0.005962	0.621355	3.31291	1.14038	0.089958	0.029983	1.13276	1.21952	0.048291	0.007345
ZNF322	3	0	0.126999	0.312755	0.416316	0	0.336356	2.40779	0.982741	5.23193	0.62874	0.922638	0	0.788251	2.2434	1.06375	0.368544	0	0.762221	0.376449	0.096155	3.8966	0.128048	0.633282	0.131416	1.25028	6.04299	0.323317	0.779919	0.035434	0.280651	2.54183	1.45217	0.554909	0.02066	0.491423	0	0.215996	2.55718	0.054941	2.21819	2.35268	1.19287	0.736113	0.54206	2.70892	0.12495	0.561341	1.4408	0.444018	1.47116	0.600749	0.374437	0.306697	0.299734	4.66045	0.692077	4.34274	0.838244	3.48167	2.28307	1.4671	1.78876	2.63212	3.67538	1.60387	1.48047	2.50421	4.30122	2.3619	2.29739	1.82091	8.16239	0	0.905014	1.86748	2.46533	2.76582	3.33033	4.87592	3.51964	10.0303	0.577831	0.126003	19.0209	0	0	0	0	3.97044	0	0.103961	0.425152	5.23809	0.447336	5.39085	2.5223	0	0.411427	0.360385	0.291831	0.205485	0.290953	0.100312	0.231301	0.436092	0.27744	0.256893	0.276935	0.144175	0	3.06858	1.68758	2.27957	2.14868	2.2099	3.33609	2.88476	3.91127	4.05989	0.216786	1.07161	1.54534	0.814664	0.904316	0.2619	0.212115	1.67598	1.50626	0.771213	3.26407	2.38954	1.05067	1.64545	0	0.037867	0.874644	0	0	0.067152	0	0.596059	0	4.12306	0.075809	0.024525	1.43485	0.155503	0	0.15894	0.211232	0.063101
ZNF324	2	78.7907	1.16433	0.156468	0.311793	0.507662	3.38971	12.5028	4.61392	9.29371	0	0	4.31979	0.558115	0	9.0649	0.551612	0	0.380514	2.97376	5.48087	2.12237	5.34089	1.99123	9.20167	14.9695	0.456671	6.39978	5.85284	2.0277	22.7979	6.40832	3.68618	4.64419	7.39516	30.7376	1.80024	5.47937	6.73474	6.34105	11.2413	20.5613	3.5785	10.3572	6.20271	4.0546	8.84075	6.36164	6.85156	8.30902	21.1683	9.32422	4.53565	3.11423	4.8455	25.0299	119.721	57.7233	58.6902	54.2761	47.4723	43.7826	37.9996	56.7108	49.7807	87.3671	61.2329	47.5689	51.4439	57.4416	51.3381	36.1011	81.5528	33.7567	55.5292	67.6114	35.7484	37.2271	34.1659	26.8162	23.9814	0.058345	0	0	2.13724	1.53149	32.0606	1.12212	0	0.275958	62.1492	7.19055	2.95624	1.84586	9.91357	15.1317	1.71754	18.782	38.5085	15.7749	20.4997	27.6399	4.36315	0.451368	2.77143	2.61272	3.32038	2.47661	2.21754	1.28394	6.02984	5.55463	2.05025	4.9339	5.50556	7.39212	8.27338	3.07188	3.86237	3.72049	0.046462	2.9006	3.6992	4.49897	11.8981	7.44965	2.47312	4.18161	1.19777	4.08532	1.98308	6.2122	5.48512	0.407299	13.135	3.59378	18.9732	18.8126	18.8469	3.02955	2.74277	6.32259	0.078483	4.4455	8.15117	0.471624	2.34742	9.49526	0.077111	2.05186	8.63886	0.189009
ZNF324B	3	0	0	0.679377	0	0	0	0	0.247418	0	0	0	0.360241	0	1.46284	0.216806	0	0.394033	0	0.504659	0.626038	1.43942	0	0.411519	0.214421	0.156155	0	0.56134	0	0.057961	0.031047	0	0.153904	0.251341	0.750761	0.473079	0	0	0	0.07508	0.261781	0.624216	0	0	0.193161	0	0.06692	0	0.170917	0.164524	0.210285	1.04127	0	0.08225	0	0.308572	0.634164	0.230608	0	0.274687	0.172542	0.346872	0.413459	0.375633	0.26921	0.700385	0.028764	0.177935	0.151769	0.222198	0.247602	0	0.415174	0.267224	0.929002	0.870993	0.069249	0.187886	0.220278	0.171865	0.113859	0	0	0.102424	0	0	0	0	0	0	1.52178	0	0	0	0.430461	0.052802	0	0	3.00734	0	0	5.65999	0.157866	0	0	0	0	0	0	0	0	0	0.096754	0	0	0.202978	0	0	0.047643	0.104517	0	0	0	0.157445	0.816748	0	0.259708	0	0	0	0	0	0	0	2.34679	0.061968	0.101642	0	0.589462	0	0.576915	0.035931	0	0	3.25083	0	0.043172	0	0.027878	0	0.058196	0
ZNF326	5	0.997654	2.21924	1.48864	0.750124	0	1.20639	0	0.438032	0	6.44246	25.2351	0.7455	2.02092	0.811902	0.673977	0.663045	0	1.83205	0.949873	1.21521	3.51267	7.26689	0.456391	0.618999	1.38527	0.211548	13.1199	0.83554	1.15885	0.413411	3.86151	0.76862	1.04193	0.146542	2.98907	0.332816	4.54655	19.5931	5.84327	2.73701	1.81563	3.01696	0.795207	0.106724	1.21941	0.369865	1.00454	0.675557	0.484977	2.38375	0.166884	0.190753	0.727741	0.360164	0	0.156235	0.93896	0.188039	0.544334	0.095781	0.461144	0.107874	0.133258	0.170538	0.506623	0.303194	0.710438	0.734359	0.189751	0.205679	0	3.79245	1.18472	3.40077	0.484197	0.153943	0.972559	1.33528	1.43797	1.57817	0.140301	1.0424	0.170404	1.28115	2.95257	37.6571	0	0.864388	14.2937	18.0151	5.65277	4.21126	5.55407	0.587974	13.8829	8.68316	0.306266	4.1782	3.75599	2.62128	1.4753	14.5401	8.87714	0.416581	5.8945	0.498894	20.314	12.9498	11.5867	0	4.23799	1.61039	4.98898	11.8829	2.13753	1.31123	1.67905	7.98374	2.20586	7.10831	1.21958	3.36006	1.11735	3.98349	1.88544	0.362986	7.28155	2.49622	1.87142	2.0574	1.5788	0.752942	5.17355	0	0	0.045111	0	0.053751	2.96701	0	0.478464	0	0	0	0	0.095769	0	0.061804	0.183383	0.064509	0
ZNF329	2	1.69849	0.006535	0	2.35245	5.74423	0	2.05856	0.345019	1.78044	0.103798	0.162113	0.206782	0.340813	1.79397	0.353987	0.845557	0	1.07642	0.159481	0.136006	0	0	0.178837	1.47736	2.57918	0.066237	1.097	0.935505	0.45668	0.030339	1.66666	0.222757	0.418077	0.207805	0	0	0.228114	0	2.00389	0.654516	5.86907	1.68688	1.39174	2.08904	3.82389	1.11366	2.76487	1.18149	3.10255	4.03266	4.17636	1.85256	0.502075	1.0348	2.28009	3.49237	12.3151	2.95308	4.9345	2.65847	3.53301	3.55205	3.34476	7.32402	4.45197	2.18633	5.08447	5.75726	4.28275	10.6606	11.3134	13.9053	2.78916	2.85508	5.97518	5.64265	5.18618	1.12343	1.19525	1.78164	0	0.816963	0	0	0	6.22795	0	0	0	0	0	0.05273	0.870298	0.067953	0.743193	0	0	1.89592	0.403656	0.005143	0.905542	9.04953	12.6253	0.599047	1.40271	2.91436	0.321389	5.12249	1.07843	0.28432	1.02357	0.042021	0.571516	0.986626	0.788048	1.12477	0.658505	0.753751	0.096497	0.070073	0.257357	1.86024	0.172902	0.512019	0.367385	0.231133	0.535134	0.161963	0.12737	0.177126	0.308053	1.02878	0	0.357522	0.008734	0.073845	0.445873	0.426327	0.378834	0.650618	0.127492	0.229003	0.095579	0.039318	0.039697	0.058877	0.145177	1.20555	0.342533	0.106077	0.217751
ZNF330	2	0.775314	0.364031	34.1324	5.02691	4.76172	20.6496	13.471	23.0524	7.9386	20.7258	108.754	10.0562	20.8971	34.0385	20.7784	11.3113	18.9668	72.431	53.1229	74.5819	37.1616	71.169	27.0413	23.4144	44.1055	118.72	80.1991	25.7949	17.2154	19.47	30.9389	52.9974	65.2376	22.5792	43.1707	35.0641	28.0831	10.1271	26.2024	34.2061	52.1881	5.15309	11.5371	37.5987	7.5847	28.4837	3.40951	16.9578	50.1146	35.897	5.57169	33.4148	6.13406	15.16	40.2616	21.8455	81.8947	15.3486	51.7996	22.7646	99.8875	35.9876	136.636	73.3771	46.8545	51.798	98.3149	155.99	72.9169	12.9214	47.89	3.45578	24.8059	10.8669	57.771	130.828	38.4937	137.554	151.913	130.869	46.1465	4.86616	0.353774	3.9398	0	0	2.09163	0	18.3999	20.2113	12.1391	20.3215	15.7399	13.6317	0	32.6976	17.56	3.45045	6.40173	7.39667	1.63999	3.55611	16.0539	0	3.05741	0.386778	24.6274	5.69621	0.489162	3.38681	14.3897	10.1078	12.0447	11.1286	2.79384	11.9043	5.12058	28.9664	8.32994	0.174856	19.5233	11.4534	5.30461	3.49964	6.5822	3.59017	11.8259	4.32293	9.61981	10.1558	20.7864	12.7735	8.89847	5.77791	0	1.83127	8.25247	4.91988	8.96391	3.82336	7.78236	31.8773	40.5494	5.27869	0.416225	8.64111	2.09388	3.11671	9.40672	6.10638	9.17596
ZNF331	5	0.679735	0.397362	0	0.511064	1.7672	1.90615	0.521067	0.901512	0.366138	1.80016	0.052861	2.34423	2.43103	1.10243	4.27838	4.52414	2.68181	0	1.03438	7.67857	8.69287	4.17921	3.36439	2.03482	3.53568	11.8206	0.158765	0.910373	1.24431	1.49887	0.053505	0.928382	3.12187	2.42554	7.46117	3.99896	0	0.491317	4.1274	2.01527	2.98407	1.51719	2.89904	0.330994	7.06153	1.12011	1.23751	2.20468	0.250339	0.839041	1.60596	1.50488	1.43755	5.90137	1.39866	0.644398	0.008673	0.128393	0.389446	0.097489	0.595152	0.219558	0.590432	0.494205	0.437837	0.444503	0.483726	0.333554	0.163557	1.2425	0	13.4142	0	0.154702	0.272538	0.182128	0.176452	0.57691	0.377658	0.730437	114.582	57.4998	24.0516	36.0185	53.8955	237.797	0.920162	140.311	0	1.5298	15.3863	62.4628	173.926	34.2554	54.5932	256.695	76.7593	4.57191	24.1391	11.9129	56.9715	234.081	105.754	32.6636	27.9017	10.9671	1.73258	77.4658	2.38043	0.494018	4.61389	12.9181	47.1856	5.69942	5.19653	4.01262	1.94525	3.47009	3.43447	5.59078	11.4936	11.3818	78.0198	12.4035	10.3403	1.07141	2.09136	14.2094	27.531	20.8356	12.5442	37.6414	23.8137	3.26211	0.060601	1.01218	8.04122	9.69502	18.759	0.105121	0.060984	4.45898	0.391177	0.712914	0.725464	3.44618	3.21375	1.10028	1.29109	2.92832	1.86349
ZNF335	3	5.90463	0	18.6769	0.22197	1.80522	0	3.77195	3.85743	3.18357	1.11747	0.061391	5.92783	0.296579	0	0.453473	0.393123	0.258924	0	1.30343	12.8247	3.77398	10.0463	14.0346	6.3614	4.81562	0.074894	2.52652	0.211787	8.73829	26.9563	5.40146	0.151075	2.79804	1.57032	0.119018	0	11.2759	3.20338	0.136798	2.33087	4.95731	7.62949	0.941366	0.320387	0.360788	0.7983	2.03292	3.80449	0.290756	0.800117	0.938883	0.854104	0.272084	4.84376	7.2891	25.6314	12.7038	12.9469	5.94452	5.01872	7.27399	15.7043	8.18923	8.05665	6.24762	7.72343	6.79899	5.34164	7.7996	1.58994	3.61381	4.61884	18.6135	2.69592	7.3915	5.15275	7.30789	0.163816	0.13328	0.136973	0.041566	15.4123	1.0745	0	2.1754	2.18659	0	0	77.4552	0	12.9822	29.5226	8.53511	11.5715	37.1221	21.7447	13.4024	32.4786	31.1192	7.02549	42.5146	13.9001	28.7727	12.831	26.8442	1.03529	0.068346	6.89745	0.038373	17.5935	6.50977	8.39424	11.2444	16.6157	9.39952	5.57319	28.6434	8.04528	9.91258	22.4131	36.523	15.738	5.08298	6.43849	4.47001	70.5359	16.3473	13.6569	8.60844	13.1278	3.70568	33.4362	6.09852	8.67585	4.81071	13.4991	0.329708	1.14225	1.97953	1.03587	22.8757	3.42729	6.23724	11.3304	4.37092	14.1806	7.61993	12.3618	0.810127	50.3501	0.336576
ZNF337	2	0.307114	0.07178	0.694003	0.692688	0	0.558898	4.39457	7.34149	8.82907	5.34836	0.766019	3.69898	4.47561	5.47497	7.31398	0.817756	0.538603	1.97098	3.50472	9.39277	18.0607	6.83125	7.2299	9.01082	12.2573	0.025971	4.18201	5.36112	1.29912	2.22085	8.47077	6.58448	19.553	4.66659	12.161	9.13948	1.67521	3.44264	5.67551	7.69555	6.53546	3.43978	3.26415	0.665998	0.750579	1.4752	2.11403	5.53138	1.88893	5.60553	10.1964	3.2265	1.13143	4.48232	8.84629	8.0852	8.77839	10.0993	12.5222	9.09505	10.7674	6.40841	6.34264	9.61522	9.76476	3.714	13.7738	2.76892	7.23221	9.83608	6.32568	13.4841	13.5159	6.24472	6.98114	7.55787	9.35383	1.27307	0.426601	1.48964	7.17715	0	0.139724	0	0	0	0	0.267037	0.408015	0	0	1.41439	0	0	6.87474	0	0	0.456482	0.949511	1.48736	0.683719	0.53763	0.111278	0	1.81335	1.3845	0.035516	4.28926	0.119659	7.58874	0.405185	0.823921	0.310889	0.921963	0.693407	1.28813	1.50009	0.360276	1.206	5.49514	1.067	0.503783	0.429882	0.44646	0.29056	1.06263	0.364155	0.102216	0.548898	1.20104	0.723113	0.555997	0.778648	0.061408	0.483828	0.083101	1.05203	1.45047	1.20318	1.30554	0.024471	0.02899	0.278082	0	0.65358	0.824485	0.413568	0.476233	2.90509	1.82926	0.070013
ZNF33A	1	7.27072	14.3543	21.8325	0.353542	3.32034	0.933137	1.62442	2.33117	2.99319	15.1273	0.089138	2.38555	2.73287	11.6502	1.55681	1.6934	0.938198	3.61376	4.24206	3.49079	8.30107	5.84716	2.08207	1.45448	6.24261	1.26931	2.93426	3.08996	2.69477	3.49655	9.41401	5.95608	2.71584	2.8464	12.222	2.12731	4.05441	5.06408	8.8144	2.79005	9.43598	11.6433	1.8013	2.82732	0.783659	1.26054	0.433992	1.27531	2.98956	3.13685	2.65733	3.43691	0.634324	2.1137	3.95945	2.36078	1.38181	0.157126	1.72387	1.11618	1.48187	1.06199	1.55618	1.71283	1.46485	0.653426	2.53165	0.670605	1.73965	5.46222	1.64645	2.88171	1.52713	4.7358	1.69545	0.833702	2.051	1.32042	1.93341	2.60896	0	0.445923	0.048152	0	0.157129	0	0.579016	0.186093	1.1246	0.479603	0.080116	0	0	0.407451	0.05005	0	0.634829	0.953772	1.06219	0.022507	0.314848	0.370203	0.076677	6.25747	0.092472	1.13746	0.472811	8.67439	0.017926	0.621128	1.20816	0.400239	4.01957	2.3419	0.704073	2.056	0.392591	3.33828	1.37537	0.434069	0.361142	1.57703	1.00811	2.8629	1.45297	0.262817	1.00452	0.779891	0.121244	1.12862	0.334194	2.44762	6.73565	0	0.029158	0.077038	0.461025	0.722383	0.214005	0.064634	0.192839	0.079838	2.22008	0	0.000925	0.005618	0.023752	0.243272	0.010887	0	0.149879
ZNF33B	3	0	0.04869	11.9441	1.17686	0.254768	0.658698	1.14124	0.927511	0.789092	0	0.02172	1.122	0.122649	0.495674	1.36591	0.135389	0	0	1.58042	2.0691	2.78339	0.544121	0.41273	0.031601	1.1591	0	3.20413	1.43908	0.909329	0.33892	2.39276	0.100647	0.689195	0.182017	1.47518	1.98221	1.58626	0.864904	0.007919	0.346043	3.88807	2.13071	0.327655	0.22346	0.212254	0.31036	0.640857	0.325783	0.145438	0.471311	1.93871	0.206764	0.135222	0.361253	0.572373	0.951797	0.297333	0.24339	0.168406	0.12081	0.290824	0.13765	0.179262	0.437159	0.290579	0.242849	0.161327	0.238698	0.798706	0.401379	0	0.227275	0	0.856766	0.124134	0.145837	0.753058	0.203943	0.382377	0.678736	0.029367	0	0	0	0.0766	0	0	0	0.401237	0	21.101	0.705858	0.721092	0.02967	0.076094	0	0	3.45295	0.751649	2.26085	0.158933	0.218803	1.51639	0.12565	2.77312	3.04862	1.43102	0.77929	1.18555	0.014939	1.17237	0.689168	0.373313	0.217951	1.8035	7.32898	1.48009	3.12683	0.386437	0.311714	4.34217	0.43612	0.026558	4.26712	1.6266	2.65308	1.667	0.968684	0.206004	1.39875	0.162954	11.6054	1.23398	0	0	0.088996	0.927776	0.328655	0.100171	4.20154	0.093696	9.50015	0.529206	5.62382	5.274	0.086444	0.421628	1.44135	0.359425	0.03525	0.125761
ZNF34	3	0	0	0.094582	1.61568	0	4.3148	0.268658	2.62255	0.935767	1.27006	0.007931	5.064	2.62522	0.981186	1.32322	1.33124	0.438384	0	3.67998	0.174263	0	0.006629	0.114534	0.008755	3.30315	0.002114	4.30104	2.63648	1.32717	0.174672	4.40422	0.015714	3.66229	1.59471	3.20683	2.27228	0.145656	3.06789	0.085488	1.99675	2.55367	0.865371	0.585429	2.63464	1.27982	2.31393	1.16308	1.39784	0.446273	4.33445	0.335386	0.291253	0.273948	0.244806	0.394995	8.35797	4.87312	7.36264	4.72659	11.0106	5.76439	2.68595	3.63998	4.11932	6.9938	2.61	7.70111	1.37705	4.49675	1.60741	0.305757	0.589003	1.48668	1.42146	10.6941	2.473	5.55269	0.233637	0.398183	0.887309	1.76075	3.13951	0.136398	0	2.03802	0	0	47.2958	0	0	0	13.7215	1.11516	5.70991	32.5164	4.98166	0.153724	5.95047	1.90835	0.213158	2.83879	0.175853	21.8275	6.35723	3.03832	3.35367	1.12054	1.92579	1.30087	8.15845	0.235512	5.2279	5.59448	6.77383	0.495558	2.81918	1.69015	0.42804	2.3476	0.253811	8.85397	4.66267	4.64906	0.772836	2.95766	1.07976	0.250341	2.09658	0.353581	3.24941	3.96304	13.1049	2.4243	0.002504	0.004051	1.98139	0.002071	1.80646	0.024353	0.054526	0.207823	0.004738	0.039707	0.017946	0.047534	2.19389	0.011232	0.013673	0.263364	0.175472	0.378385
ZNF341	6	85.6989	5.35845	27.409	0	16.9183	5.38212	5.08743	3.22209	7.43753	42.2276	5.3195	3.99038	9.95802	12.1845	0.912238	0	0	0	3.43561	1.92273	0	3.91489	4.7845	15.2614	3.0156	0.167213	24.187	1.64828	2.43752	0.081692	5.14789	0.134964	6.27664	9.38714	0	11.8945	2.30987	2.70897	0.341692	4.074	2.45381	4.29265	1.04926	0.127656	4.34382	0.412638	2.07372	0.68737	0.93737	0.231417	0.239171	0.189599	0	0.237908	3.52124	11.1626	6.73695	10.7345	3.69815	4.8401	4.57088	10.7894	4.30304	5.63646	5.67995	5.45442	5.03838	1.84097	7.31232	1.52344	7.53719	2.09907	2.34681	1.38142	4.92479	3.24202	5.21995	0.4398	0.164579	0.249867	0	0	0	0	0	0.22452	0	0	0.262642	0	0	3.56383	0	0	0	0.981156	0	0	0.128855	0	0.585078	0	0	0	0	0.19761	0	0.078298	0	0.574029	0	3.90396	0	0.098875	1.78242	1.2627	0.066473	0.961039	0.030513	0	1.64209	0.259308	0.375123	2.00826	1.4937	2.6508	0	0.65792	0.192837	0.209756	0.933254	0	0.116201	0	2.22565	0.035654	0	0	0.015937	1.43924	0	0	0	0.613612	0.10522	3.40973	2.08329	4.79848	0.048455	2.77464	0
ZNF343	2	24.7064	0	0.458376	15.8353	0	0.245272	1.24182	2.67816	0.919343	3.53465	0	2.98756	0.469351	2.82782	0.233387	7.39443	1.32205	0	3.49602	0	0.777254	2.92672	1.20389	5.55254	1.96812	0	1.95697	0	1.05931	0.203198	1.21321	2.83073	4.30529	1.81358	0	0	0.760659	0.877175	1.02492	0.083039	2.36216	0	5.37657	1.43924	1.48497	2.72026	4.95466	3.2724	3.26794	4.88675	3.56843	4.97602	2.71306	1.26867	5.0467	5.93188	8.81666	6.72515	5.36705	4.14333	5.85346	2.78775	4.32866	6.40426	2.73903	3.88076	4.00235	3.40222	3.00292	12.738	6.0383	8.38022	18.2914	9.22555	2.86793	4.76347	4.05846	1.44678	0.056263	0.385177	0.113971	0	0.13828	0	0.57534	0	0	0	0	0	0	1.70575	0	0.607772	3.27862	0	0	0	0	1.02249	0.899996	0	3.82025	0	0.740325	1.53768	1.07056	0.360696	0.104559	0	1.19591	1.47987	0.376156	1.21734	0.591045	0.357192	0.204566	0.304606	0.250515	0.002328	1.59462	0.394389	1.17643	1.94773	34.7826	1.10342	0.575041	0.092097	0.069898	0.028167	0	1.63213	4.51933	0	0	0	0	1.05628	0	0.015848	0.206233	0	0.405423	0	0.755586	0.464684	0	0	0.04726	0.795912	0.132428
ZNF345	4	0	0	0	0	0.140125	0	0.234243	0.201765	0.061433	0.557139	0	5.64969	0.049587	4.7274	4.88205	0.67736	0	0	0.30987	1.28832	0	2.17112	0	1.21287	1.11533	0	0	0.768762	0.099513	0.031642	3.74415	0.078508	0.089187	1.25358	0.034739	0.153035	2.58428	0	0	2.95546	3.11981	0	2.64155	0.935688	0.560302	2.96362	0.015341	0.495604	0.391468	0.437562	0.348868	0.343967	0.111733	0.939598	0	0.023879	1.04487	0	0.324472	1.22168	0.328633	0.099205	1.27457	0.298772	1.06566	0.220168	0.048388	1.25575	0.432318	0.136746	0.017025	0.16009	0	3.11617	0.704011	0.212062	0.191661	0.667316	0.743964	0.461453	0	0	0	0	0.033771	0	0	0	0	0	11.7805	20.1977	0	0.064116	0	0	1.12565	1.36292	0.863076	0.096466	0	0.011438	1.38878	0	0.249842	0.798224	0.014978	0.377595	0.625471	0	0.136028	1.72814	0.645673	1.65492	0.345083	0.708013	0.704005	0.893245	0.889116	0.023355	2.75871	0.043528	1.26822	0	0.839435	0.659455	0.086169	0.596977	1.13359	1.79656	3.29497	0.172942	0.859268	0.058281	4.14894	0	0.040517	0.056759	0.640329	0.065889	0.046441	0.06706	0.071014	0.087904	0.777356	3.33233	66.038	0.560938	32.5516	0.378225	0.052185
ZNF346	2	0.348877	8.16095	4.60374	1.57429	0.762395	3.28593	14.0505	21.5014	6.52596	0.016455	0.144847	4.01273	1.29476	16.6997	0.566592	0.980244	0	0	10.3251	7.34229	2.91685	13.8494	6.83993	13.1722	3.87532	7.22402	4.51088	9.23839	2.12587	1.3388	8.2245	11.2503	13.6979	19.0978	1.49303	9.91317	8.52482	8.44887	1.73771	3.4795	3.10595	1.42811	8.53123	5.84853	9.38315	5.43372	2.33608	14.4351	10.3616	8.43006	6.94959	5.36441	1.98847	3.15556	3.64363	17.2043	13.7092	10.8413	14.5288	13.9032	15.7119	12.3597	18.2041	18.6517	9.79393	15.0385	14.635	14.5222	15.9318	15.2194	4.03764	10.8448	8.71416	13.2218	15.7407	17.8314	9.05273	3.90625	3.46175	3.08588	8.10378	19.1576	0.039693	0.901411	9.63017	0.397201	0.944584	0	0	8.64112	13.3623	0.067262	10.5701	3.14097	10.8846	1.73355	0.213046	2.85265	3.0645	3.11134	0.458537	0.122229	0.042161	0	2.60518	2.97815	8.69583	2.24484	1.3179	4.32797	1.15856	4.41345	2.22183	4.35528	14.0377	6.29124	3.64382	1.02393	2.82205	0.227657	2.88204	1.98725	6.08218	5.13828	5.53984	5.88918	2.0281	2.51985	1.14621	2.653	4.99638	1.94546	3.16529	3.55541	0.047872	0.128401	0.026	0.200068	1.86789	4.01685	0.58442	0.00164	1.39528	0	0.191684	2.52052	1.95913	1.10031	0.061414	0.757046	0.562548
ZNF347	3	0.311319	0	0	0.764425	0	1.14961	0.330457	0.485433	0.819403	0.096639	0	1.07585	0.093718	0.266876	0.013836	0.220457	0.303425	0	0.644633	0	0.597075	0.051663	0.116905	0.768434	0.8799	0.369059	0.076146	0.275741	0.179573	0.1035	0.277197	0.008761	0.143033	0.133569	0.118026	0	0.184617	0	1.22003	2.01475	1.50061	0.268238	0.634719	0.791794	1.90247	0.223342	0.945807	2.42992	0.527821	1.47505	1.5469	0.408622	0.30167	1.3339	1.18631	0.155978	0.214072	0.470712	0.304256	0.208231	0.451915	0.269303	0.42617	0.279652	0.535112	0.0231	0.853192	0.117306	0.585631	0.603625	0	0.467588	0	2.1415	1.04694	0.380761	0.309304	2.34844	1.76285	1.37908	0.040591	0	0	0	0.680813	0	0	0.083598	0.413681	0	0.117053	0.372525	0	0.061005	0.173732	0	0	0.142867	0.303526	0.101192	0.231016	0.100907	0.351102	1.64931	0.284689	3.85758	0.323542	0.972939	1.86417	0.419017	0.123144	3.50917	0.628648	0.471894	4.0047	3.71213	0.209275	0.939911	0.791714	0.242565	0.080256	0.431174	0.662936	2.39659	6.11127	0.554942	1.04957	0.115692	0.143102	0.046801	0.488815	0.007119	0.728896	0.060024	0.082519	0.81462	0.064068	0.102054	0.596056	0.078524	0.121727	0.058038	0.248702	0.074397	0.12818	0.127399	0.206508	0.109132	0.13626	0.169969	0.079248
ZNF35	5	0	0	0	0	0	0	0	0.225436	0	0	0.106033	0	0	0	0	0	0	0	0.628992	0	0	0.047685	0	0	2.67527	0	0.36097	0	0	0	0.027065	0	0.723729	0.038946	2.82993	0	0	0	0.034419	1.12826	0	2.22005	0	0.054904	0	0.152237	0	0.305976	0	0	0.068698	0	0	0	0	0	0.263874	0.968172	0.197798	0	0.070347	0	0	0	0	0	0	0.535767	0	0	0	0	0	0	0.041593	0	0	0.050316	0.017844	0	0.072247	2.14739	0	0	0	0	0	0	1.02732	0	0	0.292052	13.7307	0	9.17207	3.83335	0	4.57801	0	1.67368	0	5.95569	0	17.5907	0	0.770669	4.22132	5.05365	4.14997	0	2.03728	1.71431	2.79702	1.1597	0	0.22624	0.605243	1.57966	1.55535	0	0.979731	1.01303	0.647353	1.11886	0.485437	0.395657	0.670759	1.82862	0.461066	0.854703	8.54252	0.517306	0.0508	3.76822	1.4189	0.185892	0	0	0.29015	0.034682	4.7649	0	0.931312	0	0.09147	0.098648	0.057678	0.159126	0.08393	0.996532	0.702224
ZNF350	2	15.2919	0.275656	15.3573	0	1.44223	1.95282	1.50262	2.44392	0	4.47531	0	0	0	0	4.66534	3.12467	1.02911	17.2928	3.92205	6.55422	7.15879	1.09315	0.807464	2.81402	10.0052	8.54196	11.4919	5.77199	3.12227	1.993	0.279311	0.302579	5.19849	3.29653	1.86094	5.87986	0.113817	0	0.158256	6.59761	11.8512	4.07077	2.50019	5.56487	0	3.72944	1.8904	6.79471	3.90933	10.3023	2.46724	3.58499	1.28112	2.12098	4.43818	6.07717	10.1926	2.6572	8.32395	8.20657	8.00221	2.92553	9.42387	10.4016	9.0266	7.36551	13.1908	8.22616	8.83446	12.3427	1.04999	2.97323	6.97905	5.2637	6.69361	6.88243	7.37643	1.51689	1.20529	1.16616	0	1.22945	0	1.50524	0	0	0	0	4.70978	0	0	0	0	0	0.138262	0	0	0	0	2.65581	0	0	0.071279	43.2087	0	0.587773	0.133591	0.115124	0.225184	0	1.77808	1.26749	1.71298	1.91935	1.98867	0.388119	0.5937	2.7472	3.70804	0	3.79497	1.86948	1.31752	0.640101	0	0.906367	3.49144	2.68449	1.92222	2.038	0.934294	2.37564	0.116894	0	0	0.319526	0	0.939253	0.99601	1.19124	0.56494	1.1174	8.26533	0	1.67772	3.38943	0.066036	0.254901	0	4.18085	0
ZNF354A	2	0	0	8.99106	0.803627	0.654906	0.322908	10.9227	2.98707	2.8675	0.406248	3.30634	1.0681	3.97497	3.48199	0.412979	3.55056	1.87096	11.2887	5.99798	44.6782	20.6462	15.8774	2.68955	3.34451	27.549	1.04308	14.0426	29.0739	2.04878	1.03396	6.5858	14.2923	5.62392	1.90351	5.02352	2.22749	11.3384	5.77348	13.6258	21.1037	8.40055	5.31271	21.8656	23.9507	25.4752	13.9165	10.1062	9.23658	28.9335	66.5207	15.6312	36.6012	28.696	17.0343	12.4638	6.6943	47.9699	1.20809	21.3109	15.6627	12.0352	11.9903	23.695	18.0541	18.0122	3.12144	38.7617	38.2721	13.3336	34.0526	21.6382	19.1249	18.398	12.7891	20.6457	41.2412	22.9652	23.5749	21.5122	20.6386	0.075139	0	0	0	0	7.88142	1.44461	0	0.712611	0	13.6042	0.325639	1.78548	1.81215	0.251113	6.64648	2.0534	0	0.705437	0.112292	0	5.63346	3.2038	0	0.210522	1.60292	10.1706	3.56944	0.855364	0	4.03703	3.33718	1.15025	1.7428	0.602498	4.08765	0.359706	3.3251	3.37639	0.06	1.07124	1.22951	0.4489	1.55149	0	0.617404	0.666034	1.42687	0.610623	2.53171	6.77579	0.370222	1.7373	0.053718	0.590815	0.193408	0	0.060931	0.183211	0	0.02137	2.12957	1.59446	1.37035	0	0.153932	0	0.066196	0.283646	0.69093	0.24345
ZNF354B	1	0	10.0565	0.11945	0	0.773756	0	0.322333	0.482003	0	0	0.129672	2.7688	0	0	0	2.51269	0	0	1.76044	2.16092	1.4823	1.9947	0	0.211531	1.42363	0	1.75148	2.36601	0.081807	0.611149	0.205469	0.439079	2.5834	0	3.9957	0.315173	1.40249	4.76254	10.9674	2.34819	1.45396	0.273065	0.670411	1.27048	0	0.463895	0	0.118999	0.646302	2.19043	0	0.629723	0.342771	2.8043	3.02944	0.197497	2.33022	0	1.41911	0.972369	1.39712	1.1938	2.06336	1.49088	1.28624	0.737909	3.76811	4.27633	1.02723	0.86443	0	0.144776	1.49659	0.281473	0.891008	2.18014	1.45096	3.28156	2.19123	3.73925	0	0	0	0	0	0	0	0	0	0	0.637545	1.51559	0	0.745376	0	0	0.09731	0	0.00576	0	0	0	0.114739	0	0.497194	0	1.42896	0	0.040149	0	1.55015	0.340087	0	0.792213	0	2.11501	0.318345	1.63078	1.26225	0	1.81908	0.172921	0	0.228792	0	0	0.262194	0.351323	0.154767	0.539918	2.00788	0	6.36058	0	0	0	0	0	0.012715	0	0.025265	0	0.071509	0	0	0	0.070836	0	0.025725	0	0
ZNF358	4	0	0.337533	0.272816	0.540883	3.53188	0	0	0.469332	1.28185	2.19444	0.884476	3.43835	0.12252	3.52982	0	0	0	0.661589	0	0	0	0.066997	0	0.345417	0	0.183645	0.056336	0	0.187157	0.348888	0	0	0	0.108811	0.234089	0	0	0	0	0	0.069198	1.87065	0.382207	0	1.7588	0.10521	0	0.038636	0	0.082867	0.95116	0	0	0.345317	0	5.62824	0.49566	0	0.045907	0	0.392536	1.47798	0	0.491371	0.231512	0.046159	0	0	0.715334	0.098368	0	0	0.852609	0	0.471238	0.112222	0.802672	0	0	0	14.9533	12.035	0.820155	0	1.0692	4.06657	0	21.1012	53.3945	0	0	4.10964	4.01049	1.70258	15.8322	9.55708	27.3866	62.9659	3.79373	6.37531	9.5331	0.253511	57.6275	2.40085	52.1732	54.2123	5.42761	9.0718	1.27489	10.4705	1.36073	11.7263	24.602	78.3428	198.803	104.651	50.3173	66.0498	31.4485	23.4972	107.138	70.9741	148.765	141.838	118.089	98.7546	10.2545	26.8688	18.2097	16.8906	13.2145	17.4313	9.66474	19.2454	29.1359	76.4062	21.6434	35.5261	90.9417	68.8569	53.3132	8.84037	14.3022	34.0831	2.37838	51.5831	130.143	102.078	25.6073	161.255	68.9259
ZNF362	6	19.0347	0.202474	29.8801	2.27687	3.23107	4.77893	33.16	8.57158	19.1898	8.53525	0.179062	17.2028	16.1276	18.9832	11.1698	8.63038	4.16864	3.17609	12.9986	12.4903	10.5184	14.4347	13.157	31.1513	11.262	2.30936	19.8323	4.76072	18.3167	12.3871	12.5569	13.7595	14.8702	24.8792	11.1591	12.999	7.14215	22.4752	19.7638	9.94446	24.4163	23.8984	8.04605	1.95273	5.28735	5.79797	6.8078	7.63605	3.11487	4.55406	12.9858	5.68194	2.05829	3.33445	0	3.93024	4.77149	5.54979	4.95152	2.69501	2.90658	9.68248	4.36382	3.92048	3.66966	3.05575	3.80969	1.75133	7.49817	4.16842	1.41845	5.043	0	2.34784	3.17276	2.26219	4.99811	1.35567	1.0517	0.456201	0.06086	0.903803	0.098484	0	0.319649	0.245847	0	0	4.60744	0	0	0.166538	1.44439	2.22822	13.6055	1.07521	13.7776	0	3.43917	0.773394	5.76488	4.09769	5.54703	0	15.1622	3.03041	0.992546	1.11248	0.111493	8.17803	4.29453	3.86022	2.68319	1.57167	9.85805	5.10108	1.09241	2.38167	6.06006	3.9515	1.92635	3.83536	0.847849	2.84349	3.96027	3.82889	4.1317	3.38888	3.67516	3.74613	3.75479	5.23764	3.61599	7.41817	0.136469	0.66449	0.036595	0.25076	3.95743	0.053529	0.036846	0.054605	0.255851	1.14924	0.281972	0.080987	0.149722	0.10948	5.08182	2.5746	0.147871
ZNF365	3	0	0	0	0.942119	0	0	0.427164	0.18095	0	0	3.906	1.73261	0	0.820836	0.097344	0	0	0	0.51072	0	0	0.046792	0	0	0	0	0.024378	3.37106	0.218443	0.3668	1.2486	1.53228	0	0.063158	0.17687	0.628438	0	2.83162	0	0.554724	0	0.269922	0.332953	0.339522	1.02228	0.337521	0.887769	0.523017	0.423723	0.258137	0.67761	0.301859	0.115372	0	0.214846	0.098178	1.01286	0	0.404142	0.209518	0.225987	0	0.041874	0.297509	0.067298	0.049983	0.03302	0.038427	0.180711	0.778317	0.280518	2.35847	1.49037	1.26525	0.136166	0.401431	1.13279	0.734197	0.10879	0.475663	0	0	0.095789	0	0	0	0	0	0	0	0	0.067511	0	0	0	0	0	3.71941	0.10197	0	1.22846	6.14266	0	0	0	0.126066	0	0.062476	0	0	2.36188	0	0	0	0	0	0.052762	0	0.096559	0.207543	0.024656	0.01713	0	0	0.296403	0	0	0	0.013709	0.041533	0	0	0.03056	0.031325	0	0	0	1.26568	1.33555	0	0	0	1.41831	0.200188	0.027781	0	0	0	0.012827	0.107887	0.071421
ZNF367	1	11.4784	0	0.676081	0.539388	0	0.1087	1.64977	0.079219	0	0	1.33965	0	0.06021	0.582005	0	0.477373	0.31442	4.277	1.26741	2.99306	6.42262	3.48648	0.082001	0	3.98388	8.95631	0.251405	8.66491	0	2.17557	2.59865	0.408367	0.854107	0.43579	0.695036	0	0.069793	0	0.071479	1.19913	4.21449	0.30928	1.14371	1.43382	1.75351	1.44901	0	0.293067	0.703683	3.49617	0.12093	1.48337	0.395371	1.38365	0	0.112401	0.733484	0	0.138661	0.446065	0.17237	0.193913	0.191755	0.460155	0.616389	0.160348	0.056726	0.24201	0.081586	0	0.107012	0	0.426469	0.326113	1.18046	0.027484	0.249521	0.011708	0.336337	0.105908	0	0	0	0	0	0	0	0	9.0625	1.61513	0	0.348222	0	0	0	0.593996	1.20498	0	0	0	0	0.628454	0.260111	0	0.141222	0.718377	7.52527	0.356575	0	0	1.08221	1.57939	0.544745	3.41213	0.161929	1.70135	2.47654	0.265499	1.16284	0	0.456277	0.824111	0.552328	0	0.339285	0.137957	1.489	0.51768	0.729288	1.04716	1.97504	3.63488	9.79267	0	0.049237	0.194264	0	0	0	0	0	0	0	0	0	0	0	0	0	0	0
ZNF37A	5	0	0	0.742066	0.148386	0	0	0.12609	0.04755	0.195477	0.149155	0.164737	0.352057	3.04003	0.339029	0.767401	0	0	0.542453	0.405997	0.137089	0	0.715138	0	0.103656	0.27398	0.033332	0	1.17961	0.027338	0.027143	0.185858	0.6173	0.743711	0.497258	0.073843	0.793079	0.005503	0	3.52301	1.1928	0.657013	2.05414	0.209794	0.043139	0.241169	0.059674	0.400853	0.136792	0.048902	0.120806	0.077885	0.02867	0	0.002164	0	0.123767	0.103208	0.074717	0.102173	0	0.074742	0.1067	0.04911	0.118252	0.296941	0.006288	0.031191	0.072633	0.055531	0.048715	2.35995	0.988025	0.218618	0.51852	0.126946	0.045014	0.102049	0.222053	0.392312	0.510759	0	0.411989	0.104344	0	3.19353	0	0	0.171993	0.392685	4.8739	0	0.071576	2.63207	1.7433	3.58237	4.4071	2.69654	5.28451	4.81879	2.08032	1.46797	0.068981	0.047618	0.66014	4.11919	2.84207	6.31958	11.7668	4.35073	3.15485	4.50321	5.11635	6.97252	6.32011	13.3637	8.99709	4.82973	7.84854	3.407	4.89998	2.55531	2.36272	3.12371	8.07261	3.37389	10.1739	9.62337	5.25029	3.58076	2.0832	2.62168	4.95871	8.48701	3.05171	0.053853	0.26667	4.81396	1.66207	1.4203	1.34498	2.45796	4.66828	1.27367	0.917509	0.070741	1.68516	3.77676	0.275679	2.44607	1.9969	1.00782
ZNF382	1	0	0.226232	0.365009	0	0.591421	0.146094	4.69313	1.16802	0	0	0	0.386368	1.30474	0	0.184732	0	0.422789	6.21282	0.164326	10.766	11.4488	1.30042	0.884398	0.184448	5.36955	0.942782	19.9912	0.693886	2.36949	0.066719	0.076317	0.027545	1.92561	0.109928	2.3479	3.87109	0.093664	0	9.11726	5.41423	6.52677	0.83468	2.56851	1.553	0	1.50681	1.75284	0.550233	2.94022	2.02997	0.1942	1.75725	0.970406	0.872747	0	2.11965	2.31506	0.546599	1.89357	2.31953	1.27482	1.25447	0.968604	1.73539	2.17973	0.448358	3.41666	0.593017	3.16161	0.93043	2.88001	0.055642	0	1.05815	1.32832	1.71428	2.55787	1.18353	1.05773	1.20131	0	0	0.165067	0	0	3.01881	0	0	0	0	0	0.039179	6.99587	0	0.794554	0.400158	0.14814	0	0.004143	0	0	0.169515	0	0	0	0	0	1.81051	0	0	1.09496	0.780078	0.979161	0.121053	0.436017	0.053172	0	0.053725	0.630997	0.921795	0.094531	0	0	0	0	0	0	0.752402	0.039363	0.128561	1.52859	1.36729	0	0.961285	0.666671	0.305912	0	0.330537	0.077993	0.032591	0.424893	0.045759	0	0	0	0.371153	0	0	0	0.124973	0.110002
ZNF383	3	0	0	0	0	0	0	1.29534	0.548512	0	0	0	2.68676	0	1.38634	0	0	0.737806	3.89032	0.0576	0	0	0.078886	0	0.81452	0	0	0	0	0.331347	0	0	0.048539	1.55861	0.063834	0	0	0.162563	0	0.173021	1.29222	3.74918	0.733997	0.898082	0.529629	0	0	0.337158	0.496931	0.402091	2.41805	0	0.71665	0	0.202549	0	1.32198	0.58459	0.634095	0.645129	0.491251	0.776551	0	1.40917	1.22614	1.26889	0	2.8578	1.3482	1.36193	1.38293	0	0.192748	5.0034	0.106197	1.39399	0.995162	1.41589	0.38635	0.79274	0.320945	0	0	0	0	0	0	0	0	0	0	0	0	0	4.26063	0	2.81005	0	0	0	0.265629	0.620764	0	3.90425	0	3.49956	0	7.45928	0	0	1.23073	0	0.18282	0	0.212824	1.90226	0.648547	0.284082	1.17155	0.996103	0	1.85726	0.556954	0.118351	0	0	0	0.502296	0.377516	1.52719	1.13188	0.678697	1.93966	0.256433	0	1.5368	0.460765	0	0	0	0	0.883045	0.161486	4.28335	0	0	0	0.094937	0	0	0.218094	0
ZNF384	3	15.4108	4.26337	10.7532	1.05334	1.14386	0.211872	0.238608	0	0.871199	0.709135	0.096522	1.94388	0.275547	0	1.17982	0.620839	0	3.03651	3.09037	0.324956	2.09214	4.7491	2.45646	2.4941	4.37675	6.01777	4.84505	3.35199	3.85303	1.57963	2.70435	0.69192	2.66349	0.219595	0.680209	0.779227	0.634402	0.505119	2.68297	6.65408	0.849352	2.01645	3.72233	1.45197	0.570717	1.04087	0.564742	0.861191	1.70586	2.88969	5.66553	1.87762	0.682424	1.29302	0	0.146265	2.7608	0	1.03184	0.805229	1.67609	0.810125	1.33046	1.16737	1.23672	1.69368	2.50995	0.329578	2.04606	1.99117	1.39143	0.915359	2.77349	1.62544	1.25898	1.42063	1.56049	0.35001	0.2271	0.374279	16.29	2.92719	0.212661	0	1.03585	0	0	0	2.48818	0	0	14.3942	11.4284	1.92547	11.5006	0.386955	2.16797	0.693608	1.37458	0.992309	0.345462	2.78662	5.02969	0	1.28746	0.934348	0.587973	3.31781	0.240189	0	0.264419	0.050226	2.17326	0.351154	2.00049	0.257197	1.02186	0.841007	1.158	0.733176	2.08058	4.61818	2.37081	0.16953	2.41125	2.15701	2.27473	0.730711	0.497043	0.683043	0.325859	14.5623	1.81314	0.913909	0.004945	0.211067	3.50912	7.91147	2.94581	0.992902	2.90386	0.884844	0.052892	1.41472	3.29821	0.360913	2.4638	1.49117	1.28495	0.503366	0.319193
ZNF385A	4	0	0	0	0	0	0.298962	0	0	0	0	0	1.05452	0	0	0	0	0	0	0	0	0	0.16334	0	0	0	0	0	0	0	0.045764	0	0	0.030569	0.050028	0.142596	0	0	0	0.157636	0	0	0	0	0	0	0	0	0	0	0	0	0	0	0	0	0.20693	0	0.248621	0	0	0.045142	0	0	0	0	0	0.104702	0	0	0.543201	0	0	0.695153	0	0	0	0.092166	0.064755	0	0.027889	0	0	0	0	0	0	0	0	0	0	0	3.66424	0	1.66098	0.15553	0	0	0	3.48073	7.56298	0	0.465557	0.080185	0	5.46561	0	0	0.128757	0	0	0.750029	0.071305	10.7187	0	0.446897	0.58119	0.667197	1.54609	0.877194	5.72871	4.03881	2.82795	1.3886	1.91791	1.87206	0.254818	0	0.326127	0.649222	0.176471	0	2.09237	7.06536	0.533277	0.091803	0	0.049548	0	6.39535	9.46461	2.11939	0	0.299819	0.36396	0	5.65447	0.148476	0.941068	8.19302	4.27061	0.301013
ZNF385B	2	0	0	0	0	0	0	0	0.39871	0	0.926732	5.31884	1.95834	0	3.38807	0.10044	0	0	2.86609	2.53091	0	2.08427	3.07617	0.838086	0.271441	2.16688	0.132394	3.04703	10.0787	1.54532	0.503113	1.89104	0.394456	0.810351	0	4.16307	0	1.50397	0	3.31176	3.28498	0.739859	0.643346	0.552762	3.03296	1.27149	2.00293	0	0.039815	3.6978	0.605679	0.278113	0.149042	0.094734	0.563213	3.03443	4.07278	4.72079	4.31264	6.86234	4.89689	3.04447	4.3828	5.50947	5.73374	4.50687	4.29494	5.43243	4.75362	4.47341	5.04265	8.36439	0.538941	4.32312	3.20752	2.86083	3.53982	6.80431	3.58606	1.93703	2.11932	0	0	0	0	0	0	0	0	0.496317	1.17431	0	0	0	2.91357	0	0	2.39721	0.605128	0	11.6971	0.546011	0.182699	2.25637	0	0	0.370224	0.830689	2.44107	0.578206	0	0.98226	5.24739	4.54426	8.31345	1.2866	9.56252	8.39983	1.93047	4.15992	0	1.7295	1.22515	1.16527	1.6991	1.1553	1.8027	6.05053	1.06789	1.86642	2.28482	2.8837	0.818567	4.33976	0	0	0	0	0.355813	0	0	1.58053	3.70045	0	0.095247	0	0	0	0	1.74187	0.095792	0
ZNF385C	6	0	0	0	0	5.14867	0	0.268371	0.115169	0.93956	0	0	0.839922	0	0.855343	0	0	2.29863	0	0	0.182817	1.00887	2.24275	0	0.903056	1.09393	0	0	0	0.067849	0.036287	0	3.59847	0.280616	0.039807	0.170211	0	0	0	0	0	0.050332	0	0.279084	0.953364	0	0.233267	1.47965	0.312644	0.254889	0.061129	0.035091	0	0.095647	0	1.08081	0.657931	0.449727	0.989549	1.04438	0.100915	0.593149	0.567901	0.526087	0.538608	0.507404	1.1429	0.471026	1.5142	0.519781	0.937841	0.312766	1.08816	0	0.944115	0.850912	0.284017	0.951026	0.154308	0.255381	0.420954	0	0	0	0	0	0	0	0	0	0	0	0	0	0.154841	0.061692	0	0	0	0.08604	0	0	0	0.572421	0	0	0.262578	0.059889	0.206483	0	0.763975	0	0.16962	0.598462	0.13174	2.01335	0.05781	0	0.055694	0.16314	0.058958	0	0	1.98528	0	0.496195	0	0	0.467388	0.128572	0.069912	0.416037	0.066131	0	0	0	0	0.039268	0	0	0.035454	0	0	0.03967	0.048093	0	0.10085	0	0.097592	0.021446	0.475357	0.837445
ZNF385D	3	20.3521	0	4.75516	0.588597	0	1.41291	0	1.3583	0	1.19533	0	0	0.133672	0	2.73989	0	0	4.32174	0.813253	0	0	1.16777	0.358497	3.37636	2.44632	3.06719	2.02508	1.8749	0.314048	1.90008	0	2.37995	0.07599	0.41414	0	6.50599	0.452355	1.12255	5.05686	0.759802	0.075396	1.35837	0	0.656847	0	0.22808	1.25123	1.04853	0.280385	0.629132	0.567336	0.369716	0	2.90999	1.07415	0	0.292725	0	0.299242	0	0.026668	0.084652	0.052219	0.06682	0	0.050273	0	0.288147	0.346846	0	0	0	0	0.29631	0.128657	0.061255	0.436931	0.15335	0.054385	0.165134	0	0	0	0	0.582503	0	0	0	0	0	0	0.031994	0	1.5071	0	0	0	0	3.49018	5.08736	0	0	0	0	0	2.7333	0.175597	0	0	0	0.444474	1.60712	0	2.36358	0	0.429394	1.3159	0.083377	0.552274	0	0.191175	0.515585	0.054805	0.340332	0	3.0201	1.11621	0.272958	0.923939	1.2565	2.50767	0.17423	0.236486	0	0	0.014213	0.029401	0.027948	0.016157	0.007552	0.031425	0	0	0.035972	0.035017	0	0.04396	0	0	0	0.009895
ZNF391	1	0	0	0.34434	0.680568	0	0	2.31185	0.39061	0	0	0	0.71848	0	0	0	1.19876	0	0	0.555352	1.89537	0	0	0.207352	0.698968	0.314321	29.5818	0	0	0	0.314412	0	0.572403	3.33764	0.546515	0	0	2.60761	1.29507	5.39141	1.51309	0.961221	3.14689	0	0.188286	0	0.130865	0	0	0.107252	0.103254	6.5168	0.595411	0.161626	0.758617	0	0.283079	0.313584	0	0.172444	0.263448	0.307673	0	0.482782	0.231652	0.485207	0.145557	0.191326	0.888503	0.347771	0	0	0	0	0.33981	0.599144	0.42757	0.126407	0.502413	0.408761	0.458276	0	0	0.103304	0	0	0	0	0	0	0	0	0	0	0.940392	0	0	0.282115	0	0	0.2843	4.64802	0.319918	0	0	0	0.450992	0	0	0	0	0	0	0	0	0	0.297423	0	0	0	0	1.45819	0	0	0	0	0.34951	0	0	0	0.060674	0	1.5037	3.21708	0	0	0.329219	0	0	0	0	0	0	0	0	0	0	0	0	0	0	0.20583
ZNF394	6	10.0979	22.9867	0.763471	5.04703	102.517	41.1062	27.0764	119.416	26.2978	2.12187	14.8834	61.1807	5.65977	20.683	58.1735	18.4589	2.26592	13.6966	26.1741	75.2703	44.0115	71.5447	22.8706	73.1234	49.2576	71.4638	29.0848	48.7004	76.2958	22.5355	51.4661	22.0679	92.6243	64.8866	31.8131	35.6166	35.6301	2.91027	43.0276	55.711	28.3563	11.2195	31.5869	10.4904	56.6261	18.841	14.8747	56.6753	14.3918	41.2746	72.5548	18.1042	4.88001	40.1078	57.84	52.6135	20.9101	58.731	28.8955	59.6964	48.712	32.1003	47.6132	27.9158	43.3776	30.6439	48.661	18.2063	41.3438	27.6171	14.9457	80.7676	59.9297	68.1599	58.9403	43.4138	22.2381	1.75547	3.51038	5.00151	6.55413	12.642	35.4396	1.65407	13.8174	58.5275	0	43.6564	4.51953	46.9216	0.245619	59.2152	44.7658	10.1168	27.3448	84.4091	9.99931	19.2293	11.9137	7.28925	33.8369	110.898	44.0497	62.2204	42.162	18.6758	6.55578	6.43341	6.5885	17.9593	10.758	13.5652	45.1257	51.0968	11.843	5.40827	17.4143	5.74721	14.3039	1.3917	56.5107	25.1369	19.8183	14.3834	17.4858	13.0132	20.277	7.15334	12.0928	11.8036	43.332	74.2334	69.0835	0.042442	0.927687	0.775895	4.85692	6.17741	6.2672	2.20346	8.85228	13.9447	33.0662	3.96998	0.310265	25.467	8.59237	4.72438	4.73685	13.3913	2.63025
ZNF395	3	1.90899	10.8337	1.23184	1.84535	3.33439	51.1491	22.0207	28.231	28.4707	15.0751	30.1924	45.7965	14.3356	13.5436	21.8891	4.72172	2.3922	6.49916	8.51952	12.2236	18.1247	15.8558	73.1037	43.0999	42.6838	13.7163	1.10287	12.1935	50.7138	14.6236	15.2467	29.4178	62.0347	57.8114	19.1864	11.312	47.0294	30.6879	9.32143	19.5283	7.67199	10.5678	32.1741	10.8787	69.6517	17.19	25.0907	28.333	9.14478	49.6756	89.4354	33.4051	12.6318	51.3041	108.289	49.4933	85.4294	52.6998	81.3942	25.7561	48.3772	148.748	89.1608	88.8477	89.1357	33.2038	36.6151	34.5724	28.8982	23.9253	26.8752	17.0143	66.1925	36.4508	81.2653	47.6072	73.7694	85.7442	64.6812	57.2575	27.7249	109.329	71.4226	38.8714	21.4915	88.4419	0	7.11932	73.1512	22.6812	28.5803	32.6497	10.6116	25.6109	52.3665	13.99	24.3245	107.448	91.9954	54.2541	59.9458	18.7996	28.9415	29.1775	11.485	4.71422	25.7016	7.58112	6.10545	34.086	41.4709	21.2068	17.1148	16.5069	34.3684	32.8549	132.925	33.0325	20.2601	44.3169	16.9768	17.8631	15.9369	15.2672	19.4355	131.495	63.4025	37.1852	39.0869	18.475	31.4193	28.6998	9.07418	28.8927	29.1582	39.1016	30.8392	23.6513	41.379	79.6002	59.3735	40.3426	18.867	58.005	61.3373	120.139	49.3608	46.3176	36.9435	67.3202	26.6781
ZNF397	2	0	0.120568	0.375497	8.90328	0.630817	1.16696	0	1.13908	0.921197	0	28.7896	2.35654	0.347853	3.35303	0.894723	6.84227	0	8.50984	0.936935	0	16.1515	0.238921	0.117767	1.27829	8.93592	0.043678	2.37127	10.9648	0.664848	1.63598	5.35648	3.96759	11.3225	1.56103	0.205754	0	6.6867	0	4.07006	1.51927	3.35434	10.2334	5.74504	3.4658	12.5856	5.64397	10.5705	13.1278	2.93116	13.25	11.943	4.42666	2.06379	2.78737	4.79446	4.19224	6.43434	2.71642	13.9131	4.2904	14.7324	9.18527	19.0816	11.3463	13.3193	2.24052	10.7562	12.4477	6.75426	13.4394	20.2373	51.8085	27.5079	36.6482	9.96187	19.1567	13.8475	77.613	87.4208	71.8858	0	0	0.05863	0	0	0	9.7436	0	0.661937	6.73454	0	1.4575	0	0	0	0	0	2.225	0.655195	2.58794	3.42489	0.18085	0	0	0	1.26303	2.08206	1.82293	1.12206	0	0.583282	1.05156	1.17326	0	1.48822	1.58709	0.331105	1.63753	2.9011	0	0.075519	1.84237	0.93699	8.45043	2.38746	0.398319	0.117229	2.01444	0.576765	2.05146	0.816748	1.03678	2.12773	0	6.6539	6.46048	0.074318	0.268852	1.15238	3.32963	0	4.43947	24.1715	25.2569	11.1536	2.08781	0.44297	2.86722	3.96068	0.133143	0
ZNF398	2	0	0.224157	0.180448	0.534706	0	0.728541	2.20704	1.50537	0	0.181291	0.163005	0.192726	2.08362	0	0.570373	0.184234	0	5.27653	1.35214	4.66732	1.07287	1.41856	2.24769	1.13698	0.332977	3.18259	1.26817	10.9559	3.03727	0.165062	2.78884	1.26739	0.956341	0.456034	1.10134	0.963425	0.749703	1.30289	2.8818	1.77623	6.01368	2.06492	3.82327	2.10595	1.75889	1.2721	1.28884	0.932922	3.8234	7.65558	4.13781	4.08881	1.12108	1.15822	6.74596	6.84432	4.31835	4.72028	5.16705	9.06082	5.37331	4.59127	3.09574	5.52255	6.13502	3.61771	8.34284	4.57631	7.38211	9.02196	2.36528	5.29035	0.570842	3.18653	5.60612	3.92946	3.93549	0.806572	0.808149	0.667855	0	0.50046	0.054535	0	0.008724	0	0	0	2.38812	0	0	1.26222	3.46666	0	6.63156	0	7.73267	0	2.61038	0.606603	0	0.251668	0.057887	0	0.094337	1.52973	1.52283	3.43154	0.24206	0	2.75684	5.736	1.45701	0.479744	2.02996	3.63121	1.85938	1.84786	0.534732	0.026776	0.531295	0.488474	1.14178	2.69373	0.454059	1.56893	1.45016	0.478411	0.778599	1.44536	3.37996	0.74696	0.768627	0.001183	0.29503	0.281064	1.49876	1.10505	0.232655	1.10439	0.019083	0.045215	0.199069	4.98854	1.82734	0.413885	1.10376	0.508363	1.15036	0.189541	0.76719
ZNF404	1	0	0.360696	0	23.6879	0	0	1.96281	1.00056	0	2.34602	0	0	0	2.51637	1.04549	0	0	0.706944	2.30301	0	0	2.65007	0.879683	0.886707	5.33605	3.99157	15.7781	13.6181	1.2016	0.15983	3.62293	0.749121	0.522152	0	5.56928	2.04392	0.444174	0	14.6703	6.60207	9.32221	0	4.49073	5.48578	0.939378	2.80098	0	1.27694	5.8766	9.27017	2.22927	3.92175	2.34902	4.05494	0.527176	0.240433	2.7837	0	1.32228	1.33714	0.209463	1.16329	0.717643	2.82052	1.56594	0.246689	3.08414	3.5826	1.70658	2.51892	0.912556	18.7919	1.82068	2.62021	1.26185	2.46339	1.0721	1.25436	1.04096	0.3566	0	0	0	0	0	0	0	0	0	0	0	0.188358	0	0	0	0.638279	0	0	0	1.53051	0	0.271002	1.67977	0	1.51463	0.383327	0.08626	0	0	0	0	0.498059	0	0	1.73017	0.927435	0	0.081821	0	0	0.41286	0.759044	0.21518	0.556824	0	0.296415	0.54779	0.600059	0.315053	0.359631	0	0	6.0294	0	0	0.139485	0	0	0	0.051892	1.35693	0	0	1.90631	0	0.073881	0	0	0	0.099188	0
ZNF407	2	0	0.155567	0.060317	0.241403	2.1571	3.25861	1.39489	0.786726	31.2462	2.42498	0.167701	1.93911	0.454495	3.38025	5.98981	0.591613	0.42288	10.292	3.13789	6.24202	3.38268	1.36267	22.81	3.76538	4.90232	0.054192	3.70172	3.60692	32.06	3.22162	3.5914	3.06865	2.86466	3.50626	4.82737	3.38796	7.06163	0	0.706823	0.924093	2.52065	2.20832	4.43675	6.0863	3.53103	10.1626	2.41512	9.82625	8.29073	15.3524	6.18352	10.8278	1.89123	7.65216	6.9357	5.76108	11.0253	7.17542	8.83516	11.0683	12.3043	17.7026	14.2356	9.52569	9.28743	7.82533	10.6008	8.30407	9.35907	7.98349	2.06424	13.8228	12.0455	13.5514	17.2534	12.4825	9.45325	11.2703	12.1227	14.3809	0.032724	0.670168	0.145961	0.835882	0	0	0.435353	0	0	0	0	0.064627	0.535056	0.02351	0.13151	1.72532	0	0.238822	0	0.024479	0	0.112159	0.028039	0.402752	5.57859	0.322081	0.374973	0.291218	0.210456	0	0.664842	0.962733	2.29473	2.80644	0.104978	0.461593	0.89286	0.389114	0.529037	0	0.856778	0.377031	0.089879	0.116809	0	0.6782	0.970211	0.942367	0.34442	0.689785	0.989844	1.5846	1.39537	0.143968	0	1.25645	0.069127	0.819385	0.009389	0.249086	0.114878	0.015107	0.060529	0.043909	0.511089	0.015379	0	0.289061	0.006587	0.124849	0.219757
ZNF408	3	225.401	1.46773	10.184	0.470747	2.3037	4.62716	12.7966	37.0482	28.5043	2.38364	0.51487	49.4687	22.735	23.5057	8.73023	5.81913	0.547556	17.83	17.7619	7.63342	4.41335	15.952	64.2637	21.2904	1.53031	14.4725	12.5836	22.3282	20.4544	1.25636	1.45489	0.071627	15.3832	27.4931	1.55466	11.2591	55.6819	0	4.76907	8.49172	32.6459	22.7637	7.31916	15.9327	55.0868	16.0271	11.3079	36.1132	10.4927	21.6729	49.0515	6.54889	4.87736	15.7978	106.523	241.886	72.484	188.715	33.8324	65.8332	40.1601	102.021	20.0282	32.1893	40.3033	30.0226	52.1098	13.5193	58.5344	32.1763	41.525	74.5852	65.3585	46.4682	67.9537	18.6136	35.4195	0.572345	0.434954	0.132068	0	2.61788	0	3.19987	52.4558	0	0	0.541123	182.257	1.41648	35.3513	4.8435	31.3975	25.6127	82.0881	5.1952	49.6331	16.7279	17.2859	10.9106	22.16	0.440647	17.8399	1.0452	21.712	5.004	4.18506	8.19019	0.478307	9.11067	12.0687	18.5631	54.3098	96.5408	10.5796	3.92321	42.2335	8.71279	9.71023	0.352044	85.7312	44.2771	36.9923	11.5812	10.6399	32.8082	10.593	6.13652	9.61314	2.37986	26.1504	98.8838	30.7966	3.46903	4.34168	0.964253	3.8457	0.642975	1.99391	0.169092	0.200585	5.35695	4.68405	6.60282	13.7397	28.9325	0.070299	15.5667	0.740455	22.0861	9.97916
ZNF41	5	0.310057	0	0.233606	0	0	0	0.31696	0.205904	0	0.234783	0	0.747014	0.051944	0	2.02547	0	1.08784	0	0.294954	0.107762	0	0	0.354427	0	0.538179	1.02307	0.072398	0.444991	1.11332	0	0	0.017634	0.346694	0.070683	0.025007	0	0	0.112111	0.698606	0	0.384782	0.534382	0.164772	0.739695	0.37891	0.13963	0.125537	0.016921	0.381447	0.474713	0.188714	0.866817	0.171352	0.798039	1.27622	0.097175	0.105534	0.117191	0.388053	0.444472	0.074583	0.301791	0.559693	0.437294	0.699622	0.435466	0.588456	0.114132	0.681116	0.256872	0	0	0	0.080824	0.148968	0.189656	0.38821	0.01012	0	0	12.1822	0.647493	0.035268	0	0	0	0	0	0	0	0	0.501229	7.24292	0.091071	0	0	0	0.460914	0.151408	0.032643	0.230086	0.217159	6.18144	0	0	0	0.035854	0	0	0	0	0.199701	0.156977	0.620741	1.40053	0	0.365659	0.58982	0.047788	0	0.091057	0.203511	0.173646	0	0.293374	0	0.294208	0.412939	0.428375	0.328947	0.48686	0	0.484009	0	1.10484	0.783356	0	0	0	0	0.02471	0.146404	5.6169	0.056618	0	0.713715	0.034795	0.173135	0.457208	0	0.137118
ZNF410	5	0.568226	0.257186	1.07502	1.1661	66.0394	2.83354	11.617	8.05716	14.2122	13.3683	36.7638	6.42553	3.32666	13.8983	17.214	1.16702	2.9839	32.9136	12.7039	57.2412	15.1831	21.0497	12.7281	12.5565	32.9142	58.7943	3.22783	40.1697	7.20863	7.93796	17.7955	2.24016	40.9054	26.3686	7.23286	22.7099	7.7585	13.4272	10.3937	30.3358	24.3943	11.7916	5.13388	6.535	2.77577	5.2891	5.71201	5.67998	6.67262	7.32628	13.9427	8.51479	3.61435	13.5269	10.9671	23.6322	34.0153	15.6256	36.3733	16.4947	50.8121	20.4552	46.1813	42.3098	20.4555	22.969	54.5306	37.8303	40.4431	32.52	24.0199	12.6092	35.75	6.25829	27.7	66.5778	26.167	3.7343	2.76796	2.43999	16.4283	13.0684	0.323733	0	23.7768	33.8924	0	0.49166	0.758296	80.4338	182.861	50.8072	80.6781	35.5444	119.639	89.3551	47.9545	5.80653	18.6637	38.3669	53.5022	84.9195	159.076	0.47417	32.6171	2.3639	12.0866	23.8403	5.03358	7.98564	24.4272	27.722	39.3475	17.9047	11.2306	17.6402	17.8965	6.78295	11.8641	74.4006	38.5822	26.6869	15.743	12.1327	14.4805	5.34273	22.2106	17.2317	24.2025	57.3846	58.9312	39.143	55.0188	10.28	0.707853	3.45249	3.38543	1.82855	0.85919	1.66191	2.45601	6.75102	12.6924	5.5651	5.09924	2.343	0.38288	3.53378	1.12235	1.91928	0.128931
ZNF414	6	5.25502	0	0.400862	0.956662	12.9389	0	0.536885	13.2479	2.79087	0	0	0	0	0	0	0	0	7.05015	0.430326	0	0	0	0	0	0	0	0	0	0.138383	0.888716	0	7.51145	0.555024	0	0	4.62656	0	0	14.4097	0.294502	0	0	0.558365	0.258205	1.28528	0.451851	2.0846	0.501649	0.394325	0	8.20833	0.333695	0.372603	1.66822	0.873251	2.38446	3.74848	2.97617	2.03618	5.39989	2.67479	6.88068	1.52467	3.03421	1.63503	0.33889	0.452682	0.777213	1.29091	1.11514	0.375548	9.888	3.00169	3.31138	2.06429	2.1433	4.03139	0	0	0.214779	0	2.66577	0.24013	3.16999	0	0	0	0	0	0	0.489943	0	0	0	0	0	0	0	0	0.219804	0	0.452337	0	0	2.00965	0.631911	0	0	0	1.8553	0	0	0	0.966109	0.285616	0	0.21343	0	0	0	0.523634	0	0	0	0	0.492614	0.454529	0	0	0.085883	1.04068	0	0	0	0	0	0	0	0	0	0	0	0.867797	0	0	0	0	0	0	0	0
ZNF415	2	0	0.281344	0	0.451274	0	0.181133	12.8822	2.49302	0.53601	0	0	0	0	20.5643	0.008981	0.09715	3.67569	0	4.11143	0.209062	3.84579	5.23509	4.31501	3.10218	3.12598	0	0	2.44271	1.44667	0.828742	3.3898	3.15753	3.9386	0.772828	0.994672	5.20019	0.44496	3.84264	3.8791	0.371963	5.49645	4.15538	2.55168	8.27175	4.40255	4.21538	1.44651	4.64517	12.6132	5.04728	13.2895	6.57235	1.74228	3.79897	9.88307	3.27889	7.83072	3.87385	6.21249	8.30898	5.32523	4.17054	7.0787	7.07827	10.1563	1.75922	10.6674	6.4616	9.43835	10.685	0.357127	13.9264	1.42431	2.07652	7.66445	10.0679	4.45741	2.39163	1.3996	1.94579	0	0	0.273566	0	0.378677	0	0	0	0	4.0722	0	0.024415	0	0	0	0	0	0	0.083789	0	1.32884	0.21111	6.76666	0	0	2.55845	0.613067	3.16985	0.152901	3.49347	2.7224	4.39912	0.912175	4.37056	3.24725	8.2513	2.22167	0.1912	1.26206	0.060297	1.05629	0.921528	1.98621	1.17616	0.566728	0.231235	1.78173	1.56257	0.637755	2.3199	1.43099	2.7693	4.17913	0.120857	0.553643	1.19663	6.5865	1.5408	0.072601	0.202631	0.961164	0.057027	2.99351	0.055016	0.588735	0.0655	0	0.191977	0.293849	0.077562	0
ZNF416	2	0	0.255385	1.44293	0.819732	22.047	1.97591	5.57077	11.7044	6.82345	8.7038	0	3.9214	0.368761	1.77631	2.84426	2.17282	1.43121	13.0179	14.5362	21.4443	12.9163	16.6541	10.1013	13.1291	29.3314	13.2787	6.7268	5.87063	6.5538	3.01384	8.59199	16.8129	43.2351	11.566	22.3571	22.5366	3.27344	27.2812	18.6566	25.2431	14.1887	3.29914	16.2208	7.55622	18.6566	7.41533	9.64782	21.1936	7.99262	24.4641	18.6274	17.1635	4.76009	14.4887	18.3226	24.7522	36.2898	35.526	37.7701	35.9964	42.7105	13.4979	16.525	33.8178	39.3196	20.677	52.4585	10.1987	37.6784	26.2694	3.40771	37.4364	9.05895	21.7381	26.7009	22.1304	27.4899	1.21008	1.19278	1.28774	0.07664	0	0.124177	0	0	0	1.47342	0	0	1.23146	0	1.0632	0	0	0.384259	0.452017	0.502891	0.809412	2.05519	20.272	0.805376	0	8.3196	0	0	0.272481	0.248317	0	0.34877	0	6.79522	0.469598	7.66114	0.68383	1.8436	0.119971	0.275174	0.057824	0.381253	0.061214	0.293152	1.13481	0	0.197808	0.514928	0.209942	2.71765	0.181956	0.355997	0.653303	6.9147	0.171726	0	0	0.075363	0.246641	0	0	0.37374	0.073598	1.00288	0	1.48237	0.04993	0	0.942164	0.428392	4.21988	7.81082	0.070472	0.248317
ZNF417	1	5.40433	0.065115	0.104892	0.777701	1.36278	0.253661	2.84793	7.77485	2.66118	1.06489	16.3334	0.591177	1.178	1.61421	0.56649	1.31732	1.71081	2.29865	0.283852	0	1.86971	1.6485	0.668603	2.22181	2.56249	0.423992	0.511987	1.33246	1.3766	0.447567	0.520611	1.23797	2.30828	1.06108	1.26366	5.03278	2.11767	0.35294	0.663155	1.87627	3.59287	2.15891	1.25863	0.302731	3.63199	0.867351	1.24204	1.62455	0.389158	0.50798	0.806711	0.642913	0.279287	2.20301	1.43316	0.191342	0.249	0.263402	0.332809	0.24382	0.407179	0.180747	0.630142	0.321917	0.448985	0.2593	0.592392	0.829096	0.343761	0.320818	0.291208	0.910798	0.16575	1.57386	0.400808	0.26936	0.143413	0.36529	0.745284	0.671591	0	0.581797	0.158436	0	1.26522	0	0	0	0.092508	0	0.104677	0.027538	1.08424	0.043596	0.190435	0.115278	0	0.020713	1.05523	0.132044	0.48275	0.585062	0.075696	0	1.43059	2.86417	0.690943	1.55408	2.80923	0.101241	1.24687	0.059777	0.072654	0.241375	0.664656	0.871701	0.281613	0.585096	0.494288	0.25896	0.190328	0.146807	0.220647	0.555668	1.96172	0.337004	0.457936	0.290957	0.252477	0.218955	0.655294	0.359669	0.680696	0.009589	0.401774	0.011563	0.030821	0.034873	0.100815	0.049478	0.00111	0.03286	0.086595	0.015939	0.038276	0.027875	0.209784	0.184018	0.090087	0.045047	0.052093
ZNF418	1	0	0.252239	0	0	5.71894	0.163423	1.83729	0.714588	0	0	0	0	0	0	0.207431	0.028145	0.630281	4.28686	1.22147	0	0	1.33125	0.082189	1.98285	1.74696	0.03043	1.53991	0	1.85106	0.569929	8.3991	0	0.262062	0.054599	0	0	4.89663	4.80564	1.24187	3.65482	2.47273	0.61999	0.191057	0.815612	0	0.376513	0	1.37075	1.54276	0.126652	0.901746	1.14098	0	1.17013	0	0.225317	0.85772	2.1727	0.625396	0.791023	0.43191	0.42759	0.312316	0.522705	0.810867	0.608433	0.132666	0.28667	0.190809	1.46239	0.32177	0	0	0.140076	0.634905	0.826444	0.400154	0.023471	0.062428	0.030329	0	0.750922	0	0.928509	0	0	0	0	0.956153	0	0	0	0	0	0	0	0.109799	0	0	0	0	0	0	0	0.141547	0	0	0.214425	0	0	0	0	1.0465	0.720001	1.67035	0.356912	0.544878	0.152065	0.222009	0	0	0.019667	0	0.261244	0	0	0	0	0.293853	0.02624	0	4.11563	0	0	0	0	0	0	0	0	0	0	0.027135	0	0	0	0	0.001115	0	0	0
ZNF419	2	0	0	7.2012	0.934708	1.52457	10.9589	10.1724	8.85372	5.9846	1.6252	0.51127	13.8898	1.58216	3.40868	2.63738	0	3.59427	7.89502	8.08588	18.4165	8.76562	11.6726	4.22625	5.36068	8.52905	6.13177	18.5817	11.1974	2.57713	1.33388	5.74835	7.34218	19.7262	3.39142	0.339474	17.4043	3.5947	0.446964	0.125678	17.6351	10.1255	6.83925	29.7169	16.83	14.9899	16.5667	32.9147	33.865	22.3066	80.9117	90.8116	38.5857	15.4092	21.7638	30.5208	24.3448	66.8345	22.39	39.7054	34.4153	39.3355	36.7602	46.7313	45.3941	40.3309	25.8871	77.8334	40.9431	42.6534	195.774	132.122	112.425	213.429	61.7443	34.6346	50.1358	28.4143	14.1381	12.4062	13.5343	0	1.29906	0.278118	5.02669	0	1.14745	1.67851	0	1.42476	11.2582	0	0.759336	0	0.091756	0.993181	0	0	3.06596	0	0	0.458348	0.218658	0.256673	0.518663	0	0	4.95698	4.06903	1.33503	0	3.40863	1.27353	1.05216	0.796791	0.878263	2.95	1.04348	3.40406	2.68986	0	0.33425	1.70014	0.174046	0.901851	0	2.43097	0.073786	0.893222	0.99688	1.07845	4.45049	0.146747	0.689909	0	0	0	0	0	0	0	0	0	0.234879	2.30973	1.50712	0	0	0	3.36081	0.080291	0
ZNF420	2	0	0.106136	0.171209	0.68189	0	1.02893	0.231718	0.897667	0	0	0.093779	0.363088	0.38203	0	1.13648	0	1.19149	3.32969	0.277469	0	2.32149	1.17722	0.103701	0.864608	2.04621	0	0.035365	0	1.11017	0	0	1.37041	3.2604	0.240773	1.76081	1.81627	0.088031	0.163538	0.030277	1.11771	3.08109	0.783059	0.481929	2.04384	0	0.134875	0.365731	0.689021	0.55266	0.794704	0.212915	0.825252	0.331559	0.382185	0.311033	1.70456	4.11806	0.855228	2.30223	0.65225	4.21092	1.32381	3.48332	2.55846	2.72647	0.391429	5.93074	1.22384	1.48177	7.98578	4.45934	1.41223	6.4643	0.5266	1.46352	6.56248	1.51511	2.81244	4.44113	2.81178	0	0	1.85837	0	5.36313	0	0	0	0	3.06804	5.30394	2.31645	0	1.46865	0	0	0	0	0.51885	0	1.00672	0	0	0	0.535755	1.58794	0.675332	1.70188	0	0	1.11251	0.926535	4.36249	1.47737	0.204592	2.8476	1.14496	1.2967	2.07215	0	0.110885	0.769541	0.317402	0.164648	0	0.174524	0.64565	0.453587	0.406435	0.421958	2.86489	0.085407	12.2798	0	0	0	0	0	0	0.030606	0	0	0.787503	0	0	0	0	0.112399	0	0	0
ZNF425	2	0	0	0	0	0	0.126084	0.425656	2.48243	0.410678	0.015798	0.086242	0.333718	0.057809	0.101494	6.69405	0	0.364891	8.02547	5.54868	8.25697	6.6612	0.34732	1.04755	0.722344	4.04769	0	3.70077	9.96305	8.46453	13.3016	3.88587	4.29556	19.2034	0.063209	8.34917	1.39076	34.2309	0	0.083256	5.49587	0.99571	3.59407	3.31979	6.45281	3.05411	2.48335	2.52191	2.65572	2.90006	5.11943	3.19119	6.71252	1.60185	4.46501	8.28419	8.24313	4.24424	6.28722	6.29612	12.289	8.43996	8.01557	10.907	7.33556	10.9122	7.2266	8.52067	7.31889	9.0136	2.86752	4.09749	8.15166	3.46446	6.68073	14.5211	8.0005	5.91262	6.85187	10.4142	11.8406	0	0	0	0	0.015382	0	0	0	0.27716	0.93865	0	0.044144	0	0.032679	0	6.20999	0.254925	0.03094	1.8428	7.00871	0	0.292143	0	0	4.00531	0.446611	0.105752	0.164953	3.84118	0.635876	0.479301	0.044765	0.690575	0.010433	5.62127	0.68859	4.31219	0.028653	0	0.009333	0.629189	0.464977	0.067048	0.867219	1.03367	0.227019	0.499027	0.289177	0.8698	1.27941	0.328397	0.05222	0	0	0.002865	0.349888	0.001554	0.024906	2.45511	0.057623	0.004987	0.867085	0.033014	0.001904	0	1.0829	0.002337	0.001291	0.038508	0.167056	0.022146
ZNF426	2	14.9639	0	0	0.600013	0.917328	4.06435	8.25768	7.01033	1.20279	13.666	10.0881	6.21324	0	0	6.88188	0	0	5.49999	5.18245	0.208428	0	0.055627	0	0.057284	0.831185	3.46045	0.046781	13.0382	0.742982	5.79595	1.9687	1.42111	11.0375	4.8504	4.46859	0.797728	4.8887	0.215275	0	9.98787	9.02948	4.66137	4.13465	0.858419	5.85331	1.50632	2.28389	7.00907	1.19277	1.97778	6.9907	0.64154	0.868711	4.2805	26.8953	19.8654	13.9308	12.6114	9.20583	5.343	14.8663	6.93077	23.46	11.4949	16.1882	4.01588	21.1957	30.1858	9.70016	9.34337	16.3827	46.7488	16.6894	16.9768	20.294	25.7542	6.64794	65.9083	73.2737	63.1964	0	15.015	0.068188	0	14.2002	0	0	0	13.6166	72.0196	0	1.66823	0	2.12042	4.07782	0.993038	0	11.5511	9.65113	9.74174	5.30063	46.7404	12.7687	4.49702	16.3073	7.61354	5.43456	3.10259	1.22144	17.4179	16.1411	10.579	17.8809	22.3774	21.6951	19.42	25.3174	30.268	14.4362	1.75446	12.003	8.37556	7.07821	28.5136	17.8636	18.092	17.1272	11.2923	11.1242	9.61418	26.635	36.1284	30.0883	4.58318	11.8559	19.3128	2.43015	0.476615	4.60934	0.909251	0.191671	0	0.226123	0.05486	4.85906	5.28945	1.1425	8.78237	0.097669	2.41734	4.77056
ZNF428	6	9.53108	17.1962	1.21191	11.1491	1.30383	1.26833	12.4423	44.0498	41.238	36.5639	0	63.7066	85.6023	54.1124	3.11156	4.2024	0	0	10.4793	4.07039	0	1.68657	3.39881	20.1754	4.04637	1.81173	7.67139	4.31623	60.9517	14.1593	10.5042	5.55655	3.49284	6.62348	2.51681	7.01819	20.0652	3.0224	4.97396	4.67519	5.23049	65.5092	15.7532	6.32286	33.672	9.40478	12.1801	9.99402	7.70802	5.99277	12.1009	4.94462	3.3776	7.08799	18.8965	96.338	35.7594	34.8555	19.6282	14.0311	12.4316	49.1386	10.2327	20.5864	17.0243	10.684	15.7382	4.67884	14.3791	12.9334	12.5355	15.7216	16.271	11.6761	17.9458	11.177	49.9003	1.00295	0.662322	0.402217	0.148467	2.21749	0.725909	23.947	29.3232	10.7103	0	0.907818	4.27247	0	4.86811	0.435805	1.18355	0.315275	9.88158	0.881789	24.2388	56.4712	6.87974	2.43608	0	1.50106	21.2973	26.4743	6.05998	10.013	0.466931	4.62095	5.51579	30.8658	5.02335	8.84726	10.8753	13.2351	34.2811	14.2408	30.2309	26.4088	17.4456	5.04008	18.2409	20.8561	45.535	42.5135	25.9161	58.1395	5.04006	12.1532	8.9987	9.25653	6.00829	9.73635	5.3269	18.7551	0.448132	1.44763	73.6441	12.5514	1.61801	12.0224	18.9599	0.304974	2.00466	16.4172	1.9049	12.0887	3.57017	21.1133	8.20262	9.83557	42.8421
ZNF429	3	0.582675	0.059166	0.011024	0.401605	0	0.068891	0.044659	1.00268	0.730107	0.022166	1.04972	0.056513	0.082563	0.432096	0.219068	1.78004	0	0	0.001982	0.202904	1.11976	0.002707	1.01768	0.12058	1.82056	0.057731	0.011384	0.278933	0.890632	0.015445	0.308955	0	0	0	0.053569	0.048546	0.060145	0.209651	0.005878	0.170386	0.142552	1.5374	0.823918	0.008853	0.854696	0.00955	0.029267	1.40231	0.234803	0.040567	0.408515	0.185022	0	0.353341	0.799424	0.023157	0.591124	0.219388	0.00933	0.056062	0.010956	0.023627	0	0	0.375218	0.018661	0	0.035743	0.159638	0.841931	0	0.547436	0	0.762088	0.236759	0	0.00406	0.076089	0	0.098323	0.081904	0	0.066382	0	15.0226	0	0	0	0	18.4414	0	0.017797	0	0.012897	0.00856	0	0	0.173007	0.267204	2.75359	0	0	0.017653	0.702227	0.658267	2.67142	0.560728	3.65291	1.45856	8.52447	0.079934	1.54123	0.169114	1.80726	2.62542	6.51032	3.05529	6.75193	1.10234	0.15223	0.270749	0.279276	1.55958	5.78912	2.61967	2.34398	0.680569	0.71996	1.09293	0.892956	0.462689	0.038604	2.26027	2.24998	0.026891	0.321803	0.094874	0.085782	0.130914	0.077815	1.90286	0.062063	0.176089	0.056959	0.115941	0.937786	0.054154	0.055651	0.069587	0.241411	0.226316
ZNF43	1	10.4507	5.36042	0.383425	0.597066	1.86854	0.270684	6.58642	0.71336	1.32416	0.61514	5.92316	1.78746	2.48913	1.94279	2.74857	1.90874	3.92293	0.455073	2.57962	0.022088	11.7273	9.24698	0.821576	1.65549	3.98066	1.9913	5.69057	19.0389	2.07351	0.649016	5.47076	2.53104	1.40599	1.69059	1.98627	0.681901	1.25462	2.42821	4.34415	5.80308	5.60034	4.48423	2.3202	2.72982	5.91693	1.50358	6.80508	1.09565	3.21769	4.14387	3.18598	3.59311	0.940981	2.68673	0	0.728235	1.41152	0.192687	0.722902	0.582469	0.307055	0.425976	0.389198	0.384706	0.48133	0.185861	0.328251	0.686933	0.744195	1.75018	0.178787	0.756987	0	1.07088	0.661353	0.785021	1.28548	1.44646	1.84626	1.53578	0.071735	1.59547	0.028955	0	4.51906	5.23165	0	0	1.01454	5.15215	0	0.742291	9.35015	0.053547	0.029828	8.64588	0	1.73379	2.6442	0.912996	1.5647	0.534704	1.66538	0.638776	4.02174	2.27956	2.91599	5.25382	1.03556	4.16529	4.03147	5.08448	1.72415	5.06131	3.56859	6.19918	1.9785	7.30972	3.93622	11.2076	1.61193	3.15291	1.15073	1.2854	4.36332	1.13132	2.36364	2.35736	1.02277	2.74578	3.42796	5.08904	10.8665	0.506862	3.44767	0.176001	0.045164	1.15771	0.072946	0.09117	0.134069	0.047816	1.44324	4.34492	0.091015	1.64798	0.233452	2.15896	0.378379	0.380867	3.63101
ZNF430	5	1.68916	0.236973	5.0922	0	1.30877	7.60652	5.86994	2.2357	0.965567	2.82809	0.140292	2.27729	1.81951	0.657468	3.62356	2.87797	0.59236	0.929432	2.57102	4.69752	1.944	3.94013	0.61779	1.88082	0.469003	0.973323	2.1702	0.242383	1.97975	2.97824	4.98113	2.36513	2.78986	5.09485	2.2092	1.24777	0.069053	0.518897	8.02745	1.24593	3.38794	5.24155	4.90418	3.9478	11.1474	5.77205	6.10603	12.6155	3.53033	10.4927	7.67802	4.03892	1.2457	5.26441	6.2675	0.976641	1.95432	0.382919	1.15375	0.88248	0.951088	1.14144	1.20806	0.693478	2.68458	0.334351	1.40656	0.31081	1.10978	2.09255	0.120973	9.36101	0.40173	19.9795	4.06266	1.39607	1.41039	2.32577	3.22635	1.95192	0.237762	4.93891	0.057649	0	5.50885	15.7733	0	0.29361	5.16367	2.28088	1.01683	0.082101	3.75749	2.5217	18.508	7.55117	4.32982	27.3242	36.6673	25.2102	9.77199	16.4541	8.12639	17.7856	4.22869	2.57166	2.90885	26.1105	3.62514	5.45123	21.751	7.58344	5.73477	14.6865	10.9768	7.71005	8.7644	36.1931	15.4233	22.2872	7.59527	5.63994	8.21477	7.88519	5.51271	6.83023	7.26309	16.9428	12.1661	6.27872	15.399	11.829	12.8462	2.11953	10.2151	0.136465	0.09429	0.07451	1.01831	0.102587	0.785448	0.010106	5.70689	2.97881	0.590483	3.33186	0.242648	5.07241	0.759374	0.455952	5.72443
ZNF431	3	0.054712	0.004028	0.25965	0	0	0	2.64064	0.489144	0.164932	0.01305	0.429061	0.38697	0	1.11751	0.084988	0.624078	1.20797	2.21147	1.47452	8.50261	0	2.23164	0.633903	0.07258	1.07603	0.048584	0.140808	0.823864	0.021213	0.018838	2.44151	0.04901	0.887242	0.065403	0.653382	0.230267	0.067049	0	0.045728	0.32885	1.62291	2.37566	0.183064	0.149013	0	0.206345	0.209012	0.585545	0.105687	0.080967	0.030994	0.441996	0.142493	0.087218	0	0.159145	0.161104	0	0.066607	0.164702	0.285427	0.111735	0.276246	0.235702	0.369988	0.274933	0.723292	0.359186	0.261082	0.025869	0	0.146441	0	0.11836	0.469692	0.527518	0.191685	0.247371	0.526373	0.537605	0.048487	0	0	0	0	0	0	0	0.915924	0	0.259253	0	0	0.042178	0.444273	0	0	1.02399	2.9996	3.20863	1.02185	0.120681	0	0.143087	2.21979	0.470737	1.95597	0.362412	0.280403	0	0.465468	1.40551	0.395703	0.862185	0.097202	0.912115	1.45321	1.46453	3.06045	5.95541	0.389195	0.424253	0.779859	0.131427	1.00476	0.382236	0.163755	1.38225	0.667113	0.941021	1.62481	2.06748	3.10016	0.001915	0.054011	0.001554	0	0.176471	0.003478	0.001162	0.003662	0.034175	0.053296	1.66907	0	0.004955	0.001933	0.0251	0.004962	0.403258	0
ZNF432	3	0	0	0.400982	0	0.649886	0	0	0	0	0	0	0	0	6.04645	0	0	0	0	0	0	2.37707	0.049235	0.121318	0.050666	0	0	0	0	0	0.989369	2.17988	0.060565	0.695488	0.040193	0	0	0	0	1.42241	0	1.52484	0	0	0.566066	0	0.313953	0	0	0.643228	1.11074	0	0.151895	0.096553	0	0	1.49475	0.272508	0	0.238094	0.203824	0.32666	0.229375	0.708272	0.543846	0.512342	0.084862	0.279781	0.650622	0.080756	0.58269	0	0.061033	0	1.22527	0.85945	0.368818	0.295487	0.20775	0.386806	0.178972	0	0	0	0	0	0	0	0	0	0	0	4.78221	0	0	0	0	0	0	0	0.39004	0	0	12.8453	0	0	0	0	0	0	0	0.400609	1.59867	0	0.266065	0.119583	1.80945	0	0.562416	0.411902	0.059538	0.103715	0.145249	0.074246	0.192462	0	0.204225	0.314734	0.17699	0.389517	0.670706	1.26055	0.033395	0.262474	2.23872	0	0.047981	0	0.362787	0	0	0	0	0	0	0	0	0	0	0	0.068568	0
ZNF433	6	2.93631	52.1395	0.666459	0.882622	23.6738	29.2488	51.0412	16.3207	49.4736	50.8702	8.42353	9.85514	17.7866	52.6062	17.7297	0	12.8506	29.0884	18.9901	16.9439	25.1341	18.301	17.0527	26.3317	12.1991	23.2478	12.0548	4.92267	16.0897	8.58263	22.0851	13.9769	10.3809	19.4706	8.00875	24.6535	10.4433	18.7935	2.79414	28.2708	17.6267	26.4349	25.9151	39.0924	18.6732	23.2002	8.26228	21.0752	47.5067	21.7984	12.2466	30.9093	90.9865	24.7445	18.5092	11.5682	20.5428	16.1315	19.8793	33.2146	16.1304	18.9495	18.9789	15.7785	27.8311	16.8899	21.6014	12.649	16.5419	36.0267	5.41943	29.4684	39.7434	19.6083	27.7513	16.4482	34.3633	0.632993	0.551005	0.495711	0	0	0.200651	1.50154	0.434838	0.665968	0	0	0	0	0	0.097885	0	0.086716	0.276063	0	0.723483	1.30679	1.39567	1.72759	6.93956	0.412821	0	0	0.358987	0.586555	0.200028	0.804828	0.749736	0.853552	0.554815	0.063213	0.148645	0.884626	0.29055	0.322946	0.691727	0.149548	0.365762	12.2492	0.086093	0.777063	2.47215	1.87678	1.74242	0.690434	0.04476	0.068942	0.031871	0.275939	2.79893	0.48199	0.466966	0.174324	0.406618	0.004399	0	0	0.029289	0.024821	4.77707	0.714265	0.088688	0.21527	1.36185	0.282186	2.71102	0.003614	0	0.632753	2.02357
ZNF436	5	0	0	8.15817	0	0	1.8508	0.467716	0.135055	1.64463	0	0.253664	0.24493	0.153292	4.9442	0.410133	0.812344	1.07014	3.35653	1.92731	0.106009	0.97504	1.3826	0.348637	1.33251	7.83536	3.66391	0.474778	0.510676	0.821202	0.88246	5.71107	2.01258	1.40864	0.394053	1.52543	1.02015	0.118861	0.330953	11.1942	4.59074	4.57072	1.57703	4.21545	4.96284	0.372756	5.26728	2.10022	4.74603	11.2229	13.3302	2.4346	8.02856	2.07958	3.34889	1.25539	1.81675	3.47764	1.72982	2.81484	2.2441	3.62466	1.58331	4.3213	3.843	2.91671	2.03455	2.34749	4.73418	2.00974	13.1414	9.28966	20.8188	4.7176	4.7329	3.10095	3.63711	2.84279	2.37004	4.20614	4.79979	0	0	2.49851	0	8.54431	0	0	15.1233	1.41865	4.11703	41.4041	4.1411	18.9985	3.13561	5.82818	17.4226	0.09297	0.453433	2.48212	6.32796	2.71703	0	2.10039	11.9841	1.5612	0.458441	11.6816	8.70587	0.158513	7.53869	4.14017	5.86029	6.71738	2.82395	13.4327	2.5257	1.90131	1.57928	0.799099	0	2.58278	3.23631	0.427047	0.665285	1.15468	1.05561	1.22997	0.440021	0.495691	2.14351	5.26762	0.609426	18.8893	1.73863	0.041783	0	0.022714	0.156238	0	0.1441	0	0	0.023016	0	0	0.321763	2.97864	0	0	0	0.069545
ZNF438	2	0	2.21677	0	0	0	5.71014	0.883547	5.29482	0.528109	5.37784	0	2.83284	1.60278	0	4.46118	0.78519	0.378519	5.43218	6.11804	1.85343	4.62427	2.09751	4.644	13.2898	20.3104	6.37729	2.95608	7.63802	3.50046	2.90191	4.24869	2.93243	14.8944	15.2532	6.85936	0.591016	4.91919	0	0.079552	3.70828	6.86385	5.22413	2.8149	3.4561	1.44535	2.00483	1.30267	4.75465	2.28809	3.29153	10.9457	4.16566	1.28695	4.90341	6.88731	8.51699	9.28272	9.34812	7.45784	9.608	11.7332	2.66613	15.8683	7.20983	7.80228	14.6902	13.0116	11.1054	14.5582	2.83797	5.10113	4.61846	3.50755	2.04146	10.121	12.4056	3.70041	21.6559	18.295	21.6155	0	1.8059	0	0	0	0	1.59737	0	0	0	0	1.25062	0	2.18136	0.04764	0	0	0	0	0	0.872712	0.415859	0.052268	0	0	0.216199	0.335645	0	0.377184	1.72034	1.45223	0	1.8058	3.41365	2.13223	1.10534	1.69087	1.66325	0.36817	0.465106	1.15586	1.07397	0.993278	1.07235	0	0.684615	0.561541	0.92145	0.492926	1.46071	6.10438	0.709017	0.470104	11.4553	0.327527	0.267666	0.044255	0.033719	0.047674	0	0	0.112328	0.044668	0	0.26352	2.10703	0.066378	3.40408	0.02412	0.109665	0
ZNF44	2	0.513477	0.240518	0.388167	0	13.2143	2.71625	1.35586	8.28145	1.86486	0	0.105971	0.821421	1.73488	1.67219	0	16.529	4.49575	1.88632	4.33127	8.93752	10.5218	8.10573	1.22003	1.47171	3.74381	3.74696	3.29183	0.983148	3.51485	2.09312	2.84066	5.48218	9.53386	9.2582	12.1886	5.00178	20.9073	0.185016	3.71353	13.8085	1.7714	5.32583	8.45985	0.987867	18.8318	3.27178	13.6462	17.3039	4.17782	4.00735	22.0433	6.18239	2.57353	9.33026	6.10619	4.98834	3.16955	4.25819	3.32825	1.62883	3.21705	3.08431	8.77997	6.11571	2.48088	0.920208	5.58046	10.0815	2.2344	6.35407	2.75286	19.0529	1.21947	12.8784	6.61057	11.5649	2.71493	22.94	35.3856	25.3708	0	2.14633	0	3.95448	0	0	0	0	1.36914	0	0	0.083402	0	0.605497	0.120625	0	15.1434	0	3.28	0.107926	1.13878	0.721573	1.1193	0.857656	3.87737	3.22933	0.117202	1.71754	6.92702	5.97599	4.07285	1.87943	0.591081	3.28341	2.55557	0.565361	0.864263	0.871169	0.757413	0.060512	3.23932	1.43699	3.45112	2.60957	2.91135	1.43363	0.792379	0.323488	0.169678	0.068343	2.43963	16.353	3.06257	0.051589	0.00708	0.046446	7.2293	0.027633	1.03689	0.138664	0	4.22818	2.09674	0	12.7547	0.150368	0	0.031807	0.019811	0.746008	3.22304
ZNF442	1	0	0	0	0	0	0	0.244846	0.368471	0	0	0	1.15042	0	0.779539	0	0.637005	1.25874	1.75954	1.56394	0	3.68031	0	1.20548	0.411413	3.99181	0	0	0	1.54495	0	0.403547	0	0.232765	0.036335	4.22741	0.159883	0.092963	0	0.096115	3.44808	0	0	0	0	0	0	0	0.415623	0.058303	0	0.032095	0	0.174939	0.057674	0	0	0.143404	0	0.030773	0	0.106675	0.051809	0.032003	0.12287	0	0.015324	0.176907	0	0.048581	0	0	0	0	0	0.116149	0.147727	0.200158	0.015641	0.049924	0.060636	0	0	0	0	3.18937	0.544134	0	0	0	0	0	0.583158	1.06687	0.070573	0	5.95671	0	0	0.078384	0	0.354413	0.336441	0	0	0	0	0	0	0.307829	0	0.452239	0.103095	0	0	0.108077	0.158315	0	0	0.631487	0	0.117157	0.209888	0.201237	0.347898	0	0	0.05686	0.053271	0	0.031863	0	0	0.094532	0.144304	0	0	0.608502	0	0	0	0	0	0	0	0	0	0	0	0	0	0
ZNF443	2	46.4676	4.30485	43.1315	0	5.31799	1.65911	5.47946	2.01678	8.83298	5.62625	2.2133	2.65474	1.42294	4.98803	1.03521	1.018	18.1045	10.3157	5.78246	28.1695	17.1634	18.2692	6.249	9.21528	19.144	15.9845	15.406	21.5059	2.0439	1.76362	3.07977	4.60529	17.1021	1.23869	15.9233	9.28256	4.65285	6.07096	6.84052	12.4035	11.9369	5.73652	27.1341	24.1788	9.98629	23.6839	5.24271	5.46071	31.8736	42.1012	23.9696	27.7954	41.0874	14.9543	12.2594	10.875	26.9052	13.2796	22.5603	16.6241	25.3256	14.963	41.3648	31.4873	20.1998	3.88023	34.7215	22.2391	16.2563	37.5725	7.90761	26.3428	26.0717	21.1332	33.458	66.4023	16.8551	6.15379	7.6202	6.0421	0.071806	0	0.05815	0	0.377897	0	0	0	0	3.45852	0.192942	0.020732	0.284299	0	0.179914	0	0	0	0.418075	0.160982	2.26481	0.179362	0.123653	0	0	0	0.058283	1.70809	0.458375	0	1.34983	0.494635	0.840427	0.576279	0.115156	2.92324	0	0.162404	0.653931	5.47286	0.112355	0.1678	0.321695	0.185339	0.482477	0	0.15151	0.425943	0.062484	0.594595	0.808486	0.160649	0.100957	0	0	0	0	0.203734	0.597357	0	0	0	0	0	0	0	0	0	0.010427	0.264121	0.116323
ZNF444	4	0	0.158713	0.769429	0	1.66075	2.65271	4.49501	0.589782	0.603486	0	0.138886	4.3165	0	0	14.1837	0.898129	2.36645	0.622211	0.598959	1.4149	0.867651	0.062984	8.83543	16.1774	1.64475	0	0.264822	0	7.7412	5.76824	2.93608	6.69762	0.427145	4.09954	0.055007	1.35164	0.130685	0	0	0.981728	1.62697	12.3162	2.87665	0.500525	10.7548	1.29016	0.813676	4.62724	0.813336	2.8145	4.75697	1.47748	0.122277	3.57769	24.1586	4.87428	3.61136	2.54467	2.29309	2.22056	1.20111	4.02767	1.67209	1.90834	1.88883	3.83787	2.50264	2.24339	1.70754	4.54198	16.9086	18.5484	5.61689	6.11031	1.38284	1.05395	4.43803	0.088378	0.282083	0.171304	0.475379	1.41508	0.462839	0	0	0	0	0	0	0	0	3.42328	1.50878	0	6.85198	0	0	14.0592	4.45836	0	0.498262	0	0	1.12953	1.33361	4.73044	0.53494	1.44844	0.171792	0.984905	5.3781	1.68006	3.00179	6.97708	15.5632	8.48166	6.15001	3.52794	1.37467	0	12.8011	4.75415	6.82714	2.94433	9.58011	15.1423	6.3545	3.7734	4.9891	4.96473	5.93492	1.41517	5.21353	1.84388	5.36403	0.674842	8.53061	2.89899	22.4625	41.3882	15.1464	0.128822	0.869724	0.683135	0.543832	1.43138	31.0684	15.0449	12.4618	0.437066	21.8921
ZNF446	4	0	0	0	0	0	0.279151	3.15185	0.13474	0.550745	3.75688	0	2.95429	0.104628	0	0.119431	0	0	0	0.125944	0	0	0.057353	0.705805	2.93525	0	0	0	0.147665	0	0	0.03257	0.035279	0.718914	0.233535	0	0.205489	0	0.221813	0	0.509974	0.839457	0	0	0.327237	0	0	0	0	0.520897	0.214343	0	0	0	0	0.423172	3.28314	0.635601	0.464291	0.358566	3.92063	0.67445	0.600329	0.988264	0.368866	1.12583	0.355761	0.227894	0.378411	0.470669	1.26829	0	0.212434	0	0.157423	1.85832	0.335106	0.945787	0.080554	0	0.052047	0.086692	5.15835	4.84998	0	0	0	0	0	18.5317	0	9.34779	25.8125	0	1.0019	0.217578	0	0	5.49378	3.24293	0.84188	0	0	30.2125	0	0	0	0.069926	0.482036	0	0	0.272992	0	0.181979	10.8431	15.1537	2.91619	9.96162	2.09651	0.769007	0.441006	8.38157	3.24607	12.0912	5.65555	3.49444	2.377	8.93603	0.801654	0.201722	0.822547	0.490543	7.36617	0.491353	2.60933	0.342075	11.7897	0.046197	4.08205	0.124338	5.43883	0.790373	0.67429	3.82218	0.056559	45.0039	14.1034	0.138525	4.08573	18.4537	12.6739	0
ZNF449	2	0	0.076076	0	0	0	0	0.166294	1.07952	0	0.246464	0	0	0.436378	3.69309	0	0.433183	0	8.95148	0.641079	0.226214	0	0.331156	0.595028	0.061826	1.69402	0	2.68471	0.155636	0	0.044833	0.01707	0.888559	0.110698	0.09887	0	0.217564	0.31682	0	0.970885	2.57199	3.07526	0.280431	3.63144	4.40467	1.98834	1.80517	2.63387	1.20681	9.83553	12.2881	3.91263	4.73221	2.03601	2.98232	3.34759	1.12176	8.36452	1.59854	4.32256	3.35887	2.01164	4.15145	3.21857	4.98215	2.27185	1.75516	2.3325	2.97376	3.64828	22.3615	20.5884	22.7942	10.4487	6.77764	3.62392	7.21859	7.10595	4.83266	5.72923	5.44878	0.045806	0	0	1.68305	0	0	0	0	0	0	0	1.49929	0	0	7.51436	0	0	0	0	0	0	0.113962	0	0	0	1.14079	1.87955	2.98276	0.042215	0	0	0.034929	0.082355	0.732818	0.881554	0.394994	0.876854	0.034388	0.376291	0	0.063688	0.053386	0.091098	0	0	0	0	0.216662	0	0.517829	0.255597	0.38624	0.317702	0	0	0	0.04848	0	0	0	0	0.15366	0	0	0	0.187218	0	0.040363	0.013322	0.084259	0
ZNF45	1	0	0	0.255616	0.255001	0.414925	0.205627	3.11982	0.749667	0	1.28473	0	1.36082	0	0.550059	0.065193	0.902888	0.29734	0	1.47474	0.117901	2.60221	0.031385	0.465165	2.25627	2.23652	1.60709	0.052808	6.0023	0.783444	1.40213	0.818671	1.37024	0.988923	2.78193	0.875868	2.49397	2.11269	0	0.112522	4.64748	3.75669	2.63112	1.62213	1.57773	2.48693	0.762099	0	0.647066	3.74723	4.10657	0.618112	2.6116	0.810803	1.43127	3.25656	0.95656	2.7436	0.640694	2.03321	1.65378	4.15743	1.50345	1.67723	2.84281	2.00353	0.963571	3.89718	1.74738	2.13322	2.52646	0.303615	3.80758	1.20991	0.882184	1.44129	2.62213	1.79281	0.398535	0.365123	0.42916	0.286433	0	0	0	0	5.9852	0	0	0.676273	2.2899	0	0	7.16735	2.29205	0.079525	8.98479	0	0	0	5.76511	0.754626	0.118807	0.040981	0	0	0.169839	1.95726	1.28289	0.043962	0	0	2.07553	0.515044	1.18833	0.612502	0.486463	1.14235	0.322652	0.653995	0	0.647178	0.908943	0.664658	0	0	0	1.76975	0.978728	0.744428	1.25968	0.533117	0.720772	0	1.22168	0.04652	0.306054	0	0.289562	0.109565	0.823921	0.027041	3.9731	0.025596	0.836294	0.270831	0.097575	0.038063	0	0.652484	0	1.00512
ZNF451	1	0.541206	2.99346	0.436047	0.107156	0.626399	1.17187	1.78942	1.2624	4.67579	3.65198	0.084152	0.891133	5.17322	0.25176	0.644304	6.64531	3.14713	8.66781	2.8284	7.09489	10.814	3.71832	1.72622	0.469269	11.6617	23.4435	16.4654	15.4464	1.44555	5.10299	10.4214	2.85155	3.21414	0.522819	3.2162	2.89229	1.20384	3.75949	8.24238	2.92915	4.27489	4.60443	4.98615	4.874	1.90802	3.90561	2.52356	4.68294	7.96173	17.5092	4.15202	5.50554	2.84805	5.63474	8.12113	1.13621	4.36049	1.38993	1.71226	3.0353	1.39215	1.69597	1.76279	1.68863	2.9609	1.54333	3.25355	2.39691	2.12654	11.3436	5.40128	8.20124	8.72668	10.5354	3.35736	2.61091	2.76513	2.84535	4.90655	3.43494	1.26651	1.21313	2.18206	0	1.37769	8.6192	0	2.80901	1.13992	0	0.552378	6.15008	3.01049	1.07749	1.57776	3.10788	2.97879	0.399151	2.00591	0.294447	0.780166	4.5504	7.57609	6.80595	2.38066	1.87072	19.2643	1.25228	0.795711	4.17526	6.5195	8.86945	4.39526	11.6755	2.9431	5.54243	4.57836	10.1366	7.44029	0.694902	2.53489	4.95577	2.18506	2.41429	1.64305	2.21105	5.70381	3.82961	3.17495	5.45003	4.04301	11.6055	20.0118	6.66996	2.78861	5.13729	4.25165	4.26886	1.13222	7.78774	6.34185	6.416	10.2631	4.88068	0.614576	7.59657	1.87845	3.65598	4.84133	2.98426	2.71388
ZNF460	1	0.344198	0	0	0	0.842214	0	0.175897	0.076064	2.47196	0	0.214355	0	0.057742	0	0.264678	0	0.603488	0	0.304015	0	0.44016	1.43344	2.0457	0	1.19461	0.786415	8.17349	1.97564	0	0.023718	0	0	0.418166	0.104559	0.083341	1.15039	0	0	0.068535	0.610211	0.854607	0.296711	0.914564	0.59557	0	0.463902	0	0.206343	1.94308	0.809017	0.023227	0.298105	0.316395	0.788465	0	0	1.11391	0.650164	1.04266	0.65826	0.449061	1.00479	1.26508	0.58877	0.554524	0.230752	1.21558	0.570001	0.756508	0.474757	3.59458	0	0	0.089497	0.745354	1.55487	1.67586	0.078644	0.155391	0.333911	0.14534	2.1566	0.039158	0	0	0	0	0	0.686373	0	0	0	1.14853	0.151716	0.24213	4.27435	0.840464	0	0.280364	0.543388	0.255253	1.44697	4.24236	0	0.135505	0	0.158854	2.87698	0	0	0.584058	0.702172	0.914725	0.086147	0.31079	0.113921	0.231858	0.181929	0.132766	0.038517	0	0.150609	0	0	0.6512	0	0	0	0.055968	0.136983	0.54115	0.537956	0	0	0	0.776552	0	0.019592	0	0	0	0	0.025976	0	0.091626	0	0	0.021344	0	0.044557	0.078464
ZNF461	2	0.256437	0.111722	0	1.04336	0	0.425696	5.42948	2.81374	2.24226	1.07149	0.044227	0.658884	1.21125	3.19072	0.776967	4.1158	0.399528	2.74746	0.727625	0.334694	4.54484	0.009419	0.180011	1.85485	2.22692	0.093096	1.85602	5.5398	0.28379	0.059006	0.606138	1.27118	2.21693	0.083824	2.47982	0.079956	0.669252	3.61924	0.690503	0.007299	2.25019	0.36901	1.93343	2.44566	2.5352	1.68736	1.05066	1.55566	2.24253	7.94206	0.733983	2.78337	0.876335	1.91381	0.058523	0.67951	6.16502	0.161329	3.40961	2.40472	2.34221	2.32958	3.89656	5.43049	3.56924	1.11949	5.69242	9.63438	2.19519	2.06208	9.37137	3.37699	4.59934	0.879044	1.7274	6.53933	3.15975	8.93759	12.1401	9.98313	0.120324	0	0.048665	0	0.145302	0	1.15679	0.069914	0.853957	6.59267	7.94324	1.92984	5.71202	0.08605	7.40963	4.60651	0.027218	0.72596	0.71377	0.059956	0.079013	0.796592	1.23477	1.3185	1.44978	1.77076	2.4573	0.822298	2.04407	0.4973	0.633167	0.689693	1.10406	1.16445	0.800599	0.113729	0.754842	1.97178	0.558924	0.268166	0.642241	0.67049	0.244112	0.520007	0.673921	0.335508	0.231574	0.526465	0.325695	1.14283	1.68712	2.51544	2.11637	0.021423	0.060425	0.075647	0.073258	0.056256	0.135377	0.146443	0.034134	0.126948	0.196791	0.011715	0.076735	0.160213	0.018131	0.19106	0.167752	0.119147	0.358149
ZNF462	2	0	0.542187	0.465359	0.23283	0.756506	2.09547	0.316554	2.69091	4.74427	0.006878	3.30027	1.24697	0.596617	3.76539	1.10193	0.412876	0.135961	1.13441	1.57622	5.59068	4.34987	1.65697	2.68804	3.23577	9.13401	1.90762	0.25242	6.51342	0.614807	0.936342	2.2577	10.1602	10.1861	6.42217	4.73006	3.73471	0.999061	14.4296	0.569621	0.691902	3.53581	2.52904	0.822923	0.390372	1.70281	0.187768	1.32228	0.501602	0.442379	1.72813	2.71366	0.330488	0.546311	0.916886	7.0079	2.81615	3.54174	1.87692	4.15246	1.72392	4.97677	2.07573	3.97645	4.533	4.67593	1.91312	5.82244	6.28636	4.80164	0.278866	0.277824	0.558596	1.1065	1.44827	4.09295	3.79405	1.93602	22.7255	11.3446	14.6538	0	0.646346	0.070386	0	0	0.265333	0	27.9549	0.820914	0	0	0.137111	2.9242	1.81382	6.08797	6.78389	0.657054	1.15174	2.36997	16.9292	1.844	0.703069	3.92034	6.73327	0.552087	0.232994	0.054269	2.0918	0.385807	1.79961	0.881176	6.44953	3.21713	1.54662	3.36143	3.42487	1.74844	4.91182	1.35248	0.051811	0.365422	0.897223	1.25696	1.74631	1.92303	1.60549	5.00892	4.76712	5.32674	1.84342	4.95113	1.43189	1.52468	0.007713	4.17569	0.196001	0.025298	0.123827	0.932336	0.240238	0.069463	1.6332	1.10919	0	0.3149	0.281812	0.034743	0.077873	0.679805	0.260909	0.194295
ZNF467	3	0	17.0385	0	0	0	0	0.309542	0.661945	0	0	0.124631	0.483664	0	0	0	0	0.529919	0	1.15435	0	0	0	1.94077	0.985966	0	0	0.04736	0	0	0.041905	0	0.03464	0.029419	0.045876	0	0.40367	0	0	0	0.041719	0	0	0	0	0	0.089236	0.243274	0.098045	0.146263	0.140418	0	0.172961	0	0	0.415588	0.758691	0.312003	0	0.232665	0.466581	0.186328	0.589572	0.080884	0.362276	0.260057	0.310522	0.095914	0.111489	0.184845	0	0	0	0	0.618878	0.19718	0.140965	0.928741	0.039555	0.042084	0.204456	0	0	0	0	0	0	0	0	0	0	0	0.098612	0	0	0	0	0	0	0	0.063606	0	0	0	0	0	0	0	0.118439	0	0	0	0	0	0	0.204815	0	0	0.12866	0	0	0	0	0	0	0	0	0	0	0	0	0	0	0	0	0	0	0	0	2.05159	0	0	0	0.228874	0	0	0	0	0	0.024711	0	0.137947
ZNF468	1	0	0.004142	0.12348	0	4.55168	1.12789	4.66703	1.80061	0.094386	0	0.070208	0.678498	0	1.37123	2.79562	0.514404	4.44799	3.72216	2.00694	0.117546	0.216196	0.666314	0.927788	0.883964	3.75655	9.33013	3.95203	0	0.655415	0.069909	0.372718	2.92549	0.03287	0.179817	0.210066	2.03499	1.22359	0.183321	3.14941	2.42113	0.258367	0.291459	1.15119	2.06121	0.413234	2.2549	1.23153	1.0646	3.65425	3.40927	0.029516	1.61985	0.456142	1.00158	0.927854	1.97288	1.70213	0.511137	0.959642	1.29317	1.46582	0.992642	1.74051	0.686912	1.21762	1.05918	2.44303	2.46784	2.25879	0.296252	0.302767	0.244139	0	0.837123	2.55315	2.22619	1.04452	1.76159	2.39755	2.22905	0.999796	0	0.234073	0	0	0	0	0	1.12399	0	0	0.009108	3.76195	1.59012	0.005653	6.44023	0	0.100397	1.81804	6.23018	0.501654	0	0	0	0.49623	1.38794	2.10855	0.763699	0.534435	1.96664	1.867	2.14251	0.399492	1.15908	2.79147	4.60895	0.398723	1.60514	2.53925	0.015273	1.4376	1.08947	0.380341	1.71793	1.09355	0.166608	0.657836	1.39527	1.43329	2.42907	0	0.147981	0.033041	0.473794	3.15466	1.2514	1.41764	0.039701	0.706494	0.102704	0.593284	2.77998	3.96874	2.78779	0.154342	1.42367	1.03756	0.784146	0.036686	0.788176	0.69395
ZNF469	3	0	0.044954	0	0.289711	0.705641	0	0.246193	0.796178	0.173835	0.218028	0.1412	1.78639	0.032004	1.2432	0.073607	0	0.169262	0	0.026142	0.033431	0	0	0	0.736682	0.367687	0	0.007472	0	0.049028	0.013229	0	0.005458	0.004685	0.007336	0.01547	0	0	0	0	0.084605	0	0.082743	0.0512	0	0.353121	0.014658	0.156956	0.005302	0	0	0	0	0	0	0	0	0.146592	0.036522	0	0.009153	0.006644	0	0	0	0	0.003065	0	0	0.065313	0	0	0	0.114794	0	0.099097	0.007287	0	0	0	0	0	31.1586	0.032833	0.251438	0	0	0	0	42.926	2.15848	0	0.061952	2.03257	1.02866	0.878758	0	1.86475	0.860119	2.274	0.071136	0.071785	0.033617	0	0	0.151578	0.145034	0.327655	1.57979	0.063403	0	12.886	6.95692	1.91285	0.552901	3.68051	1.58865	3.97876	2.44393	4.78033	1.14853	3.13503	3.60226	1.13255	0.841473	0.730328	2.14479	1.74606	4.12591	4.80058	2.82396	1.57392	0.495143	0.972744	1.71563	1.61029	1.38636	2.97295	8.11001	8.65661	6.80972	1.23957	1.10444	2.0552	0.789075	3.82901	1.75269	0.054034	2.60891	1.61001	8.11327	4.02309
ZNF470	3	0.180636	0	0	31.9149	0	0	0	0.080402	0.048809	0	0.018856	0.145396	1.26441	0	0.001729	0.080257	0	2.31636	0.318774	1.12901	1.15352	0.150038	0.041265	0.207247	0.81486	0	0.056112	1.03624	0	0.074504	0.349483	1.79359	0.210769	0	0	0.786403	0.388255	0	0	0	1.90867	0.466017	0.403198	0.51385	0	0.355359	0.450894	0.547409	1.07523	0.642506	0.036901	0.472639	0.167485	0.174577	0	0.584579	0.758464	0.205198	0.526181	0.739608	0.295443	0.292928	0.205344	0.340132	0.52409	0.132343	0.485225	0.775462	0.510644	0.887841	0.270005	3.05619	1.39808	0.368173	0.44512	0.260684	0.552183	0.306561	0.476696	0.251398	0	0.377042	0	0	0	3.91888	0	0	0.718541	0.40535	0	2.53172	0	0	0	0	0.054802	0	0.095159	1.02816	0.671907	2.52468	0	0	0.010661	0.179276	0.158003	0	0.070948	0	0.578139	0.619163	0.11425	0.451206	0.224482	0.079881	0.06088	0.072994	0.083118	0	0.279452	0.076881	0.141862	0.394232	0.228097	0.115635	0.577976	0.121064	0.104553	0.083613	0	0	0.034935	0	0.172386	0.113857	0.174468	3.16452	0.024337	2.23303	2.47099	0.01984	0.300445	0.199568	0.01598	1.02392	0.729586	0.977638	0.037416	0.272327	0.096148
ZNF471	3	0	0	0	0	0	0	0	0.934232	0.236758	0	0.054812	0	0.044028	0.213155	0.092605	0	0	5.06782	0.62582	0	0	0	0.090254	0	0	0	0	0	0.134795	0.036244	3.04143	0.209467	0.076789	0.140098	0.106075	0	0.051347	0.190573	0	0	2.38495	0.45341	0.419784	0.229109	0	0.039634	0.266864	0.201534	0.09744	0.124315	0.053542	0.279684	0	0.206547	0	0	0.049214	0	0.153061	0	0.045265	0.056933	0	0.022528	0.056573	0	0.097115	0	0.039832	0.072771	0	0.122169	0	0.120485	0	0	0.036607	0	0	0	0	0	0	0	0.387776	0	0	0	0	0	0	1.57261	0.292709	0.077259	0	0	0.160252	1.56597	0.128363	3.71614	0	0	0	0	0.362703	0.527759	1.61869	0.316155	0.462946	1.53064	0.396862	0	0	0.263342	0	1.33762	0.133067	0.611502	0.263289	0.044134	0.324002	0.158314	0.221129	0.047861	0.498435	0.202389	0	0.291972	0.096173	0.261573	1.65024	0.722022	0	1.60421	0	0.189885	0	0.029954	2.30828	1.54557	0.020968	0	0.456868	7.10992	0	0.050477	0	0.114356	1.30538	0.375138	0.840604
ZNF473	2	0.565348	4.55955	7.34938	1.25338	4.49456	11.5399	3.0345	3.14054	0.508156	3.20995	0.058788	3.34855	0.946325	2.74778	16.4442	0.376339	0.247869	15.051	13.2085	24.1704	19.0086	10.0119	10.3392	18.4594	18.252	10.853	15.2358	17.5785	3.00571	18.9993	11.6921	8.66342	19.5018	13.3672	10.5524	7.25052	10.0313	10.4336	9.52039	23.6209	18.5013	8.27973	7.81373	5.7123	20.3866	6.67403	5.15562	24.9471	5.19061	10.3354	5.78189	8.12994	2.03389	13.1688	13.1937	11.4327	7.40324	12.8296	7.77532	13.9554	13.4797	4.1156	25.2103	12.2733	11.1455	15.9368	12.8439	14.5311	10.9341	12.8886	14.353	9.96513	38.0124	17.1668	16.9303	17.7066	4.05796	0.821611	0.54986	0.750032	25.44	1.77091	0.160767	0	0.416468	0.322169	0	0	0	0.635337	0.106176	2.23757	0	1.16193	0.231894	0	0.688819	0	3.31029	0.029759	0	0.494742	5.63346	0	8.79214	0.283248	3.83243	1.24319	0.367788	2.46554	1.01233	0.697629	0.214644	0.565692	2.55401	3.59024	1.23834	0.358294	1.76294	0	2.23476	2.25686	0.356184	0.924982	0.535038	0.978125	1.30742	0.752667	0.619905	0.318459	5.32074	1.64007	3.22079	0.367293	0	1.65723	0.021035	3.0564	0.365492	0.019068	0	0.26678	0.042655	0.077391	0.852073	1.54506	0	1.98216	0.046323	0.146454	0.193385
ZNF48	3	0	0.109987	18.6369	0.706634	6.90735	0.142128	0.240087	5.26778	0	0.356769	0.291393	3.00946	5.22997	9.93764	0.1858	0.624682	0	0	3.06779	0	1.80469	2.26571	7.52401	5.7825	0.163092	9.96128	7.18599	8.43357	0.848306	0.486661	1.31087	1.07226	0.228306	2.70884	0	4.07775	0.091175	0	3.92611	2.64028	4.09417	1.21757	0.850758	0.503758	1.14869	0.349088	1.51547	2.21745	1.37326	0.219432	2.11022	0.809718	0.171647	0.565738	0	0.294386	0.080331	0	0.422661	0.225421	0.273692	0.254069	0.031382	0	1.11006	0.556062	0	0.634209	0	0.323168	0	5.79768	0	3.51327	1.67003	0.253186	0.130856	0.184097	0	0.019819	0	37.3159	97.5435	0	6.60283	0	0	32.5937	25.3551	0	22.5298	2.09681	16.2186	2.976	0.165505	5.06312	0	0.697902	2.99755	0.098799	0	29.0354	19.5086	0.784949	3.3873	2.35072	0.053768	2.87465	0.060403	0	19.427	19.9687	7.25834	4.94788	5.10371	4.34841	6.80309	12.3478	12.4019	23.5601	13.9509	5.50656	9.73746	8.53133	8.43947	1.26628	3.29032	10.2452	12.6415	10.7179	8.54249	0.413341	0.138983	2.73584	0.712643	5.22572	11.4786	13.9249	4.4184	0	3.19164	0.089044	15.2604	0.171993	0.125393	2.97704	9.91819	0.203834	0.134427	2.67471	6.10349
ZNF480	3	0	0.193338	0.41525	0	6.74392	0.083691	0.281875	0.305616	0.254979	0.214708	0.059013	0.341875	0.047474	1.99133	0.158767	7.55829	0	1.01113	1.74224	0	0.362585	0.91881	0.315116	2.09306	0.574239	1.88876	2.25249	1.25285	1.25354	1.00616	2.8635	2.22577	0.281487	0.838375	2.20037	1.47596	0.608302	0.299336	2.82651	2.83274	6.91788	8.31216	1.31901	2.31355	3.03308	0.580709	0.335294	1.73362	2.71934	0.40141	1.23435	1.03804	0.104635	1.36527	0.950336	0.691524	0.89066	1.87714	1.28255	2.6614	0.246475	0.387605	0.241033	0.613438	1.27391	0.387019	0.786316	0.152965	0.208658	0.431058	0	0.098684	1.01249	0.148151	0.991597	0.295252	1.18869	0.009261	0.076613	0.011968	0.039943	0	0.032263	0	2.29957	0	0	0	0	0	9.70307	3.13938	0	0.242814	0.03324	0	0.086413	0.410017	0.002692	0	0.210672	0.198561	0	0	1.30253	0	0.13145	0.056692	0.0369	0	0.106935	0.35497	2.33791	2.70445	2.37106	1.06531	0.046455	0.868867	0.764997	1.14047	0.391396	0.723629	0.733427	1.50375	0.850367	0	1.34584	0.251751	0.1613	0.822111	0.222386	0.705338	2.58487	1.84327	0.07767	0.102348	1.37306	0.096865	0.343819	0.019141	0	0	0.187256	0.233058	0.07545	0.108812	0.25475	1.41256	0.569595	0.786646	0
ZNF483	2	0.187925	0.141521	0	0.317926	0.043553	0	0.144036	0.262513	7.281	0.339423	0.380346	1.07868	0.262114	0.127989	0.994378	2.4092	0	2.07161	0.462269	0	4.55228	2.80166	0.006449	0.301238	0.617699	0.030126	0.071763	6.47683	1.26326	0.063505	2.94841	2.3097	0.776556	0.054057	1.95119	0	0.120078	0	0.037873	0	1.47211	0.975151	1.29098	0.389306	0.435009	0.388292	0.593091	1.23799	0.920523	1.98545	0.460022	1.34091	0.19104	0.565522	1.74999	1.92062	4.56327	0.424653	1.74271	1.17899	1.4222	1.55184	3.1172	1.46015	1.64384	0.91181	2.68907	1.22259	2.1155	2.39393	3.1858	4.41093	2.96243	1.97367	1.26488	1.99549	1.94118	6.45108	4.59413	5.69482	0.158511	2.23031	0.126126	0	1.28783	0	0	0.24393	0	0	0	0.063872	0	0.981681	0.006023	0	0	0.453228	0.283747	0.105134	0.263906	0.24944	0.239066	0.799505	0.711604	7.92644	1.1299	5.7597	4.96007	5.17466	0.385734	0.030363	0.1212	0.153211	0.716568	0.491841	0.007905	0.582488	0.00548	0.015716	0.250684	0.115776	0.472046	1.74574	14.3873	0.380794	0.552496	0.198559	0.195058	0.067841	0	0.017774	0.095085	0.059552	0.108255	0.046385	0.042449	0.139224	0.17838	0.086693	0.026317	0.03062	0.117481	0.098846	0.116526	0.202661	0.164948	0.147517	0.148299	0.499272	0.218436
ZNF484	1	0	0.238691	0.128168	0.511627	1.66528	0.619009	7.47912	0.676993	0	0.515532	0.282605	0.546039	0	0.551619	0.981327	0	0	0	0	0.23655	0.435079	0.062971	0.311149	0.064672	0.944932	0	0	1.79072	0.13101	0.046886	0.214314	3.98821	0.446574	0.12769	6.26276	1.13753	0	0	0.135496	3.24864	3.77006	0.2878	0.18074	0.184063	1.6635	0.40782	0.688342	0.296819	1.3787	0.760121	1.49319	0	0.125126	0.820714	0.233262	0.106583	0	0.77144	0.526522	0.683372	0.444074	0.294365	0.429685	0.52397	0.767657	0.032595	0.071748	0	0	0.469468	1.72647	0.984738	0.80915	0.04423	0.327485	0.703464	0.42608	0.055539	0.023631	0.114837	0	0.710318	0.116134	0	0	0	0	0	0	0	0	0	0.378287	0.399998	0	0	0.103794	0	0	0.035797	0.252241	0.119141	0.041096	0	0	0	0	0	0	0	0	0.073057	0	0.596213	0.076777	1.16408	0.171915	1.18724	0.341275	0.038057	0	0.446761	0	0.618277	0.321742	0	0.645794	0.037752	0	0	0.267317	0	0.864829	0	0.420141	0.061406	0.35504	0	0.17866	0	0.054255	0.032132	1.38704	0	0	0	0	0	0	0.04403	0.232713
ZNF485	6	0	0.318725	0.257532	0	13.3404	2.45732	2.08306	2.36845	4.27166	0	0	13.8141	1.5021	1.11044	0	0	7.12807	0	3.00703	12.3126	1.7424	4.55355	2.02193	6.77925	2.83105	10.2866	0.159547	0	0.882686	0.564637	5.13761	14.3952	5.24554	4.11315	10.4945	0	3.67384	0	0.275644	5.25559	15.6102	2.94333	1.80522	1.29206	4.15332	1.19556	1.36154	1.25405	3.02107	2.0395	4.10139	3.10241	0.245515	3.34509	4.1955	5.10454	5.61172	1.02197	3.34257	4.91564	3.61779	2.35132	4.6708	2.55331	7.43637	1.45991	5.45262	2.45942	3.1156	3.16216	0.201961	4.05322	0	1.38139	6.82876	3.12096	3.6005	1.19796	0.70808	1.03201	0.190923	1.42085	0	1.73274	0	0.384413	0	0	0	4.61657	0	0	0	0.025111	0.079942	0	0.210009	0.504151	4.25027	0.071295	0	0	0.247317	0	0.334761	1.18739	0.080755	0.342488	0	0	0	0	0	1.02456	2.21974	0	0.114274	0	0.10613	0	0	0	0.004757	0.468074	0.160315	0	0	0	0.027811	0.136072	0	0	0	0.822444	0	0	0	0	0	0.091765	0	0	0.05136	0	0	0.914205	0	0	0.443048	0.087767	0
ZNF488	3	0	0	0.143756	0	0	0	0	0.420548	0	0	0.079034	0	0	0	0	0	0	0	0	0	0	0.211811	0.174309	0.253895	0	5.42245	0	0	0	0	0	2.61589	0	0	0	0.127353	0	0	0.076058	0.650744	0	0.328798	0	0	0.465896	0	0.15404	0	0	0.044712	0	0	0	0	0	0	0	0	0	0	0	0	0	0	0	0	0	0	0.028918	0	0	0	0.453145	0	0	0	0	0	0	0	0	0	0	0	0	0	0	0	0	0	0	0	0	0	0.089423	0	0	0	0	0.040108	0	0	0	0	0	0	0	0	0	0	0	0	0.289482	0	0	0	2.18239	0	0	0	0.018649	0.229425	0.053364	0	0	0.293278	0	0	0	0	0	0.238663	0	0	0	0	0.028427	0	0	0	0.030414	0	0	0	0	0.036567	0	4.67952	0	0	0
ZNF490	1	0.362204	0.351211	0.079965	10.1143	0	0.791448	1.67187	2.84371	0.985697	0.380439	2.97119	1.22589	0.833336	1.49357	2.84925	2.10024	0	0.194827	1.86447	5.32178	0.814985	1.87134	2.34839	3.57881	3.17314	10.3455	0.112078	1.88089	0.920523	3.33452	3.41809	3.38515	2.47528	1.17025	1.37912	0.743862	1.16694	0.532772	2.58296	5.10768	0.433975	0.548874	1.78642	0.453071	0.292333	1.13864	1.01127	5.07627	0.403535	1.20478	0.426127	1.63819	0.353805	3.63672	0.172565	6.29637	1.58736	2.55413	2.1623	2.76068	3.4535	1.59055	2.24647	1.93406	2.26204	2.23211	2.46448	1.51285	1.35243	1.78504	0.132874	2.60641	6.32857	3.62817	1.72718	1.41334	1.86965	0.430309	0.708882	0.394617	0.09585	0.998821	0.024174	0.276215	0.334132	0	0	0	0.282109	0	0.478557	0.136465	0	0.105582	2.2172	0	0.261597	0.658873	0.413122	0.195312	0.270717	0.099122	0.006516	0.891136	1.32902	3.9916	0.547333	0.927953	1.955	0.01545	0.085815	1.07677	2.74019	3.40157	1.06202	0.205348	0.095548	2.69037	1.93492	0.156272	0.696118	0.709217	1.63405	2.67974	1.89499	0.44094	2.26317	0.835144	2.23566	0.565933	0.332491	3.32553	0.650207	0.037049	0.038702	0.066569	0.066779	0.05179	0.092646	0.921612	1.45789	0.156375	11.8764	0.497419	0.134778	0.206748	0.08022	0.985938	0.042998	0.489364	0.186391
ZNF493	3	0.817089	0.417148	0.208527	1.00655	0.423298	0.540858	1.68242	1.9304	2.45296	0.974345	0.919419	1.38068	1.09731	10.175	5.20412	5.2224	2.83476	0.380805	1.31721	1.22716	4.42547	2.50133	0.655319	0.518664	3.08673	0.171994	0.854582	0.763859	1.41964	0.553957	2.3851	0.562518	0.322903	0.272501	1.2175	1.81447	0.808162	1.25271	4.11637	2.58373	0.495326	1.1061	5.90019	1.27637	4.1592	2.32351	4.712	2.90972	2.53168	2.66031	0.765603	2.20268	0.860237	2.75809	0.870646	0.303517	1.23475	0.104724	0.417311	0.962799	0.188479	0.329419	0.070584	0.329737	0.329279	0.159723	0.286084	0.339773	0.320709	0.942223	0.082699	1.98934	0.329495	1.38176	0.73072	0.388115	0.808808	0.413551	0.336838	0.299017	18.2015	0	0.054371	0.102383	0.871457	0.499872	0.107048	0.08029	0	7.63781	0	0.144251	2.0017	0.663508	0.466247	1.96556	0.528439	2.48528	1.56732	1.39307	4.28464	0.04037	0.176693	4.69975	4.07532	7.34504	4.52699	8.10083	1.77238	1.26518	1.14209	1.3597	0.625241	2.61731	9.71298	3.64867	1.51079	5.64943	3.68553	0.525653	1.515	0.520738	1.382	2.67451	5.86937	1.49858	0.576134	1.72588	0.899919	0.761817	1.62117	0.394381	3.19854	0.078408	0.192035	0.845468	0.058268	5.03422	0.184051	0.236164	0.494954	0.116286	1.07565	0.302051	0.081823	0.441037	0.481386	0.307252	0.184219	0.229861	0.850918
ZNF496	3	0	2.11818	0.64123	0	3.46324	0	1.15489	0.371088	0	0	0	5.4177	0.095639	1.8421	3.27758	0	0.494435	0	0.691979	0.196741	0	3.35933	0	1.94526	0.980802	0.143922	0	6.76196	15.278	2.38281	0.149	1.93713	1.50935	3.0394	0.045819	1.50679	0	1.01687	0	0.19426	0.108385	0	0.600499	0.120334	1.38138	0.333779	0.227163	1.00752	0.068385	0.131254	2.67467	0.43094	0.205378	1.97029	0	2.12323	4.4567	5.7457	2.06381	3.0431	2.24159	7.94292	3.24453	3.57275	2.42591	3.56413	2.29574	1.28249	4.95174	2.40384	0.504505	1.55911	1.34124	2.17066	2.52309	1.66205	2.91292	0.405823	0.706529	0.786615	0.079434	1.18106	0.064367	0	0	0.640671	0	0	14.3231	0	0	0.045943	3.14708	2.08385	0	6.09211	0	31.0406	0.648769	0.652841	0	12.1175	15.4035	0	0	0.282398	0	0.110774	0	9.04245	3.94947	0.182593	0.071547	0.425408	5.8598	0.87029	13.215	1.43904	1.71377	0	0.939175	1.31582	8.8602	2.46019	0.533686	11.3179	0.201236	2.01234	1.24594	0.451635	0	0.178145	0.616696	0.96627	0	0.051146	0	0	1.89125	0	0.18085	0	8.36666	0	0	1.24806	0.380637	0	0.046122	0.07304	0
ZNF497	2	0	0	0.145085	0.289258	0.470843	2.44796	0.196597	1.01875	0.028622	11.9633	0.15953	0.339307	4.59127	0	0.975124	0	0.674414	0.352921	1.72616	0.13378	1.23065	0.249471	2.55158	1.57709	0.267105	0.032575	0.029972	4.87875	1.24836	6.58054	0.242573	0	4.56277	6.6315	0.031077	4.49959	0.828896	0	0	2.2602	0.698813	0.663791	0.408949	1.41097	3.29222	3.27652	0.932906	3.53893	1.41321	1.12822	0.725514	0.961212	0.211779	1.71589	2.3755	11.8887	5.47353	6.5387	8.12701	6.55724	6.24521	6.48993	6.83983	6.97672	4.33952	10.6207	4.34192	5.78319	9.02312	3.23497	9.64119	2.09058	0.914743	2.86051	6.01764	5.46212	4.76607	0.515038	0.400949	0.162323	0.054136	0	0.218951	0	0	0	0	0	0	0	0	2.86922	0	0.11613	0.045124	0	0	0	0.212389	0	0	0	0	0	0.414938	0.976896	0	0	0	5.68841	0.813735	0	0	0.3942	0.81735	0.084858	5.2487	0.019889	0.029723	0.011682	0.027585	0.003502	0.082885	0.426337	0.727775	1.35453	0.020272	0.036371	0.100717	0.46238	0	0.19277	0	5.08835	11.8447	0.594206	0.918374	0.065731	5.43815	0.092191	11.7911	1.71049	0.177515	28.698	2.73887	8.52775	0.738201	2.8691	0.183475	0.423334	15.9738
ZNF500	3	0	0	0.763489	0.422181	0	0	16.6222	5.89457	1.81461	0	0.231381	2.24334	0	0	0.108554	2.23781	0	0	3.31556	0.195496	0.35962	0.104312	0	0.26845	1.61496	2.8602	0	1.34134	0.145263	0.737484	0.088831	8.49278	1.10133	14.5915	2.36747	14.4033	0	1.01054	0.673875	0.083003	3.60785	1.94141	2.08854	0.299018	4.11806	0.497874	2.03182	1.09236	0.543764	3.8484	1.53466	2.14149	0.612375	2.83572	5.39247	8.36978	3.84148	0.305565	1.94128	1.56176	1.30332	5.09722	1.98859	3.22684	5.70935	2.49199	2.41232	1.85861	3.37823	1.69537	1.33695	11.8793	3.33212	3.01978	4.59257	0.867248	2.18671	2.23601	1.28628	1.91865	0	0	0.063959	0	0	0	16.7051	0	1.11963	0	0	0	0	0.009201	0.131958	0	8.98433	1.66734	0	0	0	13.4224	0	0	0	0.607823	0.447144	1.10104	0.574222	22.365	0.106066	0	2.56009	0.704525	2.7401	8.94629	0.472377	3.68834	3.82818	0.251197	0.796039	1.99938	2.35593	6.10453	1.14819	7.1502	0.624204	1.31224	2.7347	0.336263	3.55335	1.42038	1.86724	0	0.077676	20.8734	0.126026	0.352192	1.1092	0.265344	0.044925	0	0.042417	0	0.100054	3.82842	0	0	0.034381	0.653248	0
ZNF501	2	5.22194	0	0	0	0	4.30571	0.222353	3.23572	1.60848	7.92562	3.27356	0.848138	0.073263	1.41448	0.459932	0	1.90596	0.798691	1.62706	2.42203	5.84725	6.49395	5.64739	0.169632	5.58878	10.4347	5.66616	0	2.70946	4.00334	6.39469	8.92997	5.27975	1.12252	2.92152	1.67073	4.81746	3.92481	7.0632	9.51695	7.99911	1.50253	5.81416	5.98527	3.19112	3.43398	1.05345	3.65194	7.16821	8.94017	10.6352	4.65443	2.54791	3.35406	11.0438	5.73154	18.7304	4.76145	12.7914	10.4448	14.6814	12.1878	25.388	18.3114	11.4999	6.20278	24.5337	32.2778	15.3686	6.46892	4.66616	3.06354	14.9942	4.61015	21.0051	32.1219	7.22586	7.15994	8.28649	6.71764	0	0	0	0	0.107152	0	0	0	0.289651	0	0	0	0.484271	0.058078	0.068086	0	0	0	0.007729	0.091523	0.322118	0	0	0.36347	0.008552	0.083443	0.196317	0	0.098112	0	0.410553	0.280708	0.002749	0.223512	0.114534	0.191811	0	0.78556	0.001978	0.027633	0.007093	0.109565	0.15906	0.165912	1.86779	0.837289	0	0.004831	0.007592	0.1171	0.622235	0.140403	1.84039	0	0	0.022277	0.016238	0.004778	1.91531	0.01664	0	0	0.036138	0	0.390769	0.048716	0	0.463422	0.011579	0.00281	0.0066
ZNF502	2	0	0.098914	0	1.27165	0.517532	0.127978	0.268243	4.00482	3.40704	0.074635	0.087514	0.788977	0.925111	4.80942	0.059361	0.562257	1.48171	5.4325	1.98424	0.294118	9.74257	1.568	0.676818	2.53869	4.11051	0.214941	2.60532	3.23792	2.7794	0.787772	6.8063	2.00114	5.66253	0.898574	6.66987	8.19278	5.34282	0	0.169114	5.90268	3.88306	1.45966	3.82007	8.41753	3.61757	2.77337	3.41351	8.29838	9.35098	14.6065	8.35745	7.42563	3.09783	4.33133	22.053	45.8601	32.0652	14.6877	17.5021	9.19892	19.156	14.2516	29.7986	29.0106	22.2085	10.0221	36.6138	38.8225	22.6263	20.4463	41.4957	40.8845	49.7691	20.9528	15.3004	42.9228	14.0294	73.8378	57.6728	50.0368	0	0.883117	0.481289	0	0	0	0	0.366783	2.25139	0.952805	0	0.007969	8.47066	0.038596	17.4254	7.70693	25.7735	0.628043	0.415994	3.06999	0	9.79374	0	0	4.82899	1.48107	1.55366	0.334783	0.272602	5.53382	1.43609	0.863649	2.14011	1.48395	8.97212	1.35183	0.427111	2.82114	0.55616	0.099221	0.053602	0.115646	0.651145	4.91144	3.99688	1.46417	0.852807	0.893087	0.275129	0.70613	1.66748	0.60991	1.16384	0.213159	0.036074	0	0.035992	0.02989	0.004635	0	3.78294	0.16002	0.989917	0	0	0.001888	0.854264	0.105803	0	2.29872	0.096332
ZNF503	3	0.801744	25.1816	1.12182	0	11.6651	14.3383	15.4232	56.2272	120.424	5.43852	13.9317	51.005	34.237	29.1717	3.3505	89.7482	27.3102	10.0876	5.74006	13.2131	0.860885	5.46161	5.3259	13.9336	6.16894	2.69505	13.6907	11.9952	22.8367	4.51022	13.9425	5.0593	4.08039	22.1566	9.52389	8.44417	15.9962	12.7336	12.1745	8.69943	11.2601	47.1224	61.605	24.3708	3.5679	15.3606	11.2718	6.54956	18.4018	31.3927	11.8212	36.9115	11.8493	7.8289	11.6402	6.09286	5.01663	2.44502	4.8087	7.51528	2.48911	4.45945	3.06008	5.57476	12.0809	3.83094	2.68848	4.00959	3.14835	21.6457	3.27236	11.1773	6.30121	11.6527	13.7305	2.9035	8.72157	0.842237	1.40214	1.74814	0.282029	0	0	3.10076	15.0965	4.78682	0	35.4936	0.266705	0	9.81869	1.59071	14.2736	1.47398	0.158256	9.29676	10.0544	82.1994	9.19148	2.57229	5.6422	26.6201	41.1537	71.6696	11.8386	0.802537	1.19813	1.19205	0.695939	1.16573	5.59577	0.360931	4.88098	1.60641	0.904611	1.01647	2.63224	2.35421	1.27055	0.942964	6.30205	7.19609	27.3148	8.16115	6.13447	6.86009	8.84494	0.425983	0.582428	0.212946	1.5794	14.04	3.10758	0.361518	0.059354	1.14743	0.059807	0.552279	0.364085	0.980717	0.242612	0.113768	3.69189	17.918	6.69447	9.07607	0.044993	0.372745	0.081977	0.155624	0.182723
ZNF506	1	0.207415	0	2.57995	0.15595	0	0.56549	0.424176	1.86236	3.06101	0	0.257852	0.83144	0.349153	0.094793	0.251809	1.10415	0.363572	6.64386	2.3788	1.3991	5.66182	0.78451	0.778274	0.689373	3.77096	7.63212	8.47687	12.8096	0.944299	1.51207	2.5156	2.36053	1.07265	1.43501	0.338094	0.138571	1.13381	0.074856	0.055307	4.536	2.80772	0	0.992562	2.87767	2.53649	1.29254	0.837828	0.647843	2.87659	1.64018	0.377601	0.871718	0.243275	0.482658	1.19567	0.26656	3.70328	0.313274	1.0449	1.46398	0.745763	1.65287	2.7833	1.9607	1.512	0.75831	1.1367	1.1753	2.37853	3.89415	0.618741	6.69534	0.986415	1.78589	2.00885	3.21256	2.63135	3.58492	9.12359	8.84076	0	0.866891	0	0	0	0	0	0	0	0	8.91894	1.59561	1.84756	0.559769	0	10.6593	3.93799	1.85004	3.04783	4.62791	0	9.02881	2.96191	1.12112	1.00249	1.35018	3.71904	0.526349	1.46293	0	2.0883	1.24921	2.35555	1.83699	1.51108	1.61054	0.803652	0.529731	2.58132	0.006628	0.739315	0.259201	0.591309	0.858201	0.873598	0.167651	0.738651	0.963002	3.53291	1.20363	0.981762	4.72623	1.69202	1.93498	0.019016	0.666128	0.061936	0.185356	0.38358	0.013999	0.143578	4.5289	0.621518	0.128387	1.88208	1.15495	0.815028	0.504715	0.188866	0.620343	1.04055
ZNF507	1	0.168718	2.28654	0.375929	0.507726	0.206102	2.00226	0.345145	1.01516	0.151998	0	0.141044	0.543693	0.999915	4.63789	0.064605	0.450022	3.85448	4.17561	1.5701	3.22459	4.52852	0.420682	0.771442	1.45356	5.15635	1.59621	0.393326	0.605382	0.624634	0.32089	5.08467	2.37611	2.70778	0.128488	0.482686	3.11064	0.957111	0.55088	7.14919	5.01009	1.15843	1.1614	1.79479	1.33379	2.68219	0.792745	0.686345	1.56601	2.4948	6.68406	1.7259	2.26007	0.928331	2.10148	1.85264	1.95904	2.23171	0.383661	2.42952	2.18609	2.38962	0.748465	2.77335	2.38484	2.41345	0.752941	3.39461	2.68727	2.00064	3.64819	1.81754	4.32135	1.80966	3.33348	3.13847	2.28291	2.10152	1.14828	2.22778	2.03385	0.047563	0.704618	0.038368	0	0.124003	0	0	0	0	0	6.83279	1.11502	5.44037	0.321496	2.19361	2.65235	0.819293	0	0.300956	0.017786	0	0.294915	0	1.41191	0.597899	0.338679	7.77118	3.18034	0.022106	0	0.349647	1.37442	1.23887	1.01214	0.496015	0.802862	1.08136	0.730561	1.66984	0.075339	0.959011	0.396586	0.567203	0.307088	0.639616	0.259362	1.16581	1.64591	0.506155	0.993562	3.03062	0.010477	4.56857	0.033643	0.022992	0.39526	0.012533	0.00959	0.027298	0.079729	0.053699	1.70056	0.216462	0.015371	0	0.22646	0.018929	0.020958	0.006921	0.240719	0.231105
ZNF510	2	0	0	0.190617	0.571289	0.30963	1.53789	4.53052	1.62957	0	7.08916	0.105489	0	0.465688	0.819992	0	0.337389	0	1.85699	1.32433	0.087994	4.2077	1.6617	0.057877	0.552331	4.13119	5.05133	0.039384	0.545006	0.388859	0.03486	0.915322	0.10073	0.849496	1.9062	0.204033	2.3729	0.148216	0	0	0.292596	4.78066	1.74437	0.942228	3.22551	3.09513	1.98383	0.205425	1.02512	2.78249	3.52966	0.103066	2.30007	0.514672	4.43281	0.868497	1.42912	1.80702	1.43714	3.37097	3.21365	1.65491	0.602435	1.3207	2.05878	2.25853	1.0095	2.76244	1.39806	1.53226	4.58618	0.680894	0.558388	3.61687	1.29236	2.52666	1.89204	2.53524	1.00855	0.624468	0.640949	10.5221	0.528817	0.0864	0	0	0	0	0	0	0	0	1.92115	0	0	4.03485	0	0.231146	0	0.370322	0.053359	0	0	0	0	0	0	0.176391	0.811561	0.066017	0	0	0.86909	0.672958	0.189968	0.171616	1.31487	0.512036	0.481199	0	0	0.334708	0.249181	0.460878	0.276259	0	0.097337	0.030026	0.280828	0.061663	0.318658	0.793389	1.57791	1.64891	2.4786	0.034627	0.091317	0	0	0	0.017089	0	0	0.019107	0.046205	0.112183	0	0	0	0	0.065616	0
ZNF511	6	109.055	42.7311	44.9772	552.771	94.786	206.565	59.1654	30.9849	112.878	165.891	3.57914	39.5184	149.405	39.7241	122.56	15.7491	28.5364	15.4832	40.8487	43.9946	49.484	82.5845	83.7094	213.525	74.199	55.4683	114.168	62.9771	161.877	158.968	35.3972	75.0611	63.5813	224.314	22.6954	90.8075	223.407	88.5887	19.1642	39.8671	56.0571	28.1079	45.2311	16.2865	84.0722	43.5718	10.5395	51.1071	21.8708	25.2996	18.2976	48.2232	6.73393	40.2017	108.543	52.4193	64.0608	92.3059	52.6088	99.8019	53.6469	86.5094	49.7881	53.2291	49.1341	113.373	59.5062	60.6455	50.1657	65.6425	59.8241	35.4448	54.5332	34.3627	44.9763	42.4809	57.8997	1.13971	1.94011	2.76876	0.585877	65.7944	0.513315	3.69118	3.38407	0	0	0	25.4759	6.86997	0	0.463328	21.8855	11.4303	2.15044	1.24829	60.7266	24.7672	34.3045	10.62	4.05765	2.66552	0	0	1.18087	11.1094	22.1237	3.58258	0.361083	6.10854	41.9639	28.9127	15.4069	31.4899	38.5953	28.8672	42.1262	13.9731	11.1936	72.8632	23.8068	30.0234	30.5008	40.246	14.4156	41.214	35.7558	29.8101	40.6944	19.3015	25.9165	14.6548	7.62988	47.5516	69.4896	21.9771	32.6596	63.1059	73.1592	7.72668	82.0523	31.8567	28.3788	150.496	90.9543	13.7417	54.6112	45.6706	23.019	91.5039	37.0584
ZNF512	5	0	0	3.01103	0.277654	0	2.18858	0.776814	3.77561	0	0	16.0052	1.82864	0.127637	6.17129	0.365674	0	0	9.65317	2.45504	3.39766	5.35012	0.661207	1.99939	4.47141	10.4441	14.1346	0.118418	13.8257	1.5638	3.35554	7.56986	1.59074	7.54098	5.24992	0.394791	0.253816	2.88399	3.43282	3.66696	7.76363	3.81571	0.983173	3.839	2.17399	7.43472	1.70437	3.99493	1.49005	1.11736	3.96974	7.99051	2.26531	1.53496	5.08684	3.65072	2.62104	8.75367	1.00472	5.38709	2.54772	4.45458	3.70152	4.97222	7.84871	4.90644	2.62198	6.34093	10.4028	6.49039	6.02694	4.76338	9.4072	10.3956	2.51502	5.65133	4.9325	6.72006	2.47054	1.75624	1.53769	48.1193	0	41.7583	0	0	0	0	0	5.89361	4.28013	0.429317	1.78519	15.6528	6.31771	1.96237	3.46317	12.2036	0	0.868095	0.276925	0.835888	0.133051	14.3892	4.4472	1.94602	0.951289	1.4444	0.981186	0.049073	4.42149	1.29077	5.31466	4.2841	6.09409	4.63431	7.29665	3.41925	3.29837	2.08558	0.553428	3.41369	3.95307	2.26227	2.07173	2.1568	0.438483	3.65353	1.56233	1.98878	4.19403	2.39426	0.880802	12.4091	5.06549	1.6716	0.240252	0.510338	1.03924	0.030671	0.359212	1.78996	4.60261	2.00923	4.30889	0.06746	0.802405	0.469362	0.495037	0.497795	0.14753	0
ZNF512B	3	0.219208	0.0512	0.082439	0	1.33947	0	0	0.779261	0.986422	0	0.137109	0	0	0.709138	0	0	0	0.200844	0.491111	0.152274	0	1.55879	0	3.90368	0.07607	0.055545	0	0	0.028012	0.090465	0.045889	0.062232	0.138531	0.01667	0.035291	0	0	0	0.028901	0	0	0.188617	0.815479	0.167423	1.87505	0.099271	0.97877	0.672298	0.162702	0.804014	1.47459	0.275703	0.202834	0.317632	19.0915	4.05462	1.63672	3.40135	1.375	0.793963	2.04411	3.00977	1.74408	1.25683	2.52015	1.69069	1.6398	1.1024	1.6397	1.60712	0	2.97891	1.30466	2.4148	3.54467	1.06761	2.80298	0.722602	0.677458	0.896777	0.061751	1.37285	2.14317	0.569312	0.967652	0	0	0	1.59961	0	4.68721	0.282778	0	0	0	0	3.46317	0.651999	0.071148	0.09239	0.488865	0.153283	0	1.28286	0.086262	0.329661	0	0.396019	0.229034	0.31853	0.866967	0.211443	0.083196	0.273905	4.11009	2.05893	1.55124	1.24866	0.555539	3.13301	1.7383	1.36546	1.62614	1.75374	0.207547	2.10551	1.0133	0.291538	0.497753	0.493199	0	0.272768	0.318774	0.918613	0.029929	0.809703	0.097787	1.00962	2.24999	0.029578	0.052334	4.91577	0	2.23831	13.5453	1.7015	0.44272	2.58489	1.95012	0.45441	0
ZNF513	6	2.01009	4.55679	2.19369	1.51139	4.93248	0.201958	4.79283	19.2754	32.2696	2.55283	0.13754	36.8656	41.5711	19.7054	49.8845	0	1.17142	30.1846	14.939	10.2726	6.872	17.8954	26.685	27.9535	26.055	36.2946	0.104868	3.68975	51.336	22.4535	15.9743	23.2639	26.0584	14.8055	9.14829	18.2909	77.1612	16.8493	21.054	15.9098	22.6022	4.64311	6.05233	9.9159	6.55267	7.86406	2.41728	9.73533	2.41684	2.70861	4.93026	6.35934	1.21108	8.93116	25.7417	84.3136	35.1461	36.7875	36.3939	30.7754	29.968	82.1564	46.3332	26.8382	44.619	80.242	30.1029	40.0552	29.896	9.53478	6.97097	18.6478	15.0956	4.77059	36.4671	32.1228	47.7401	38.1065	33.6308	32.9129	0.094137	51.8378	0.076355	3.41832	0	0.379097	0	0	0	1.51717	11.4379	6.60893	4.48129	9.8039	18.7595	11.1232	0.414023	19.8861	8.71052	55.403	32.0959	56.8641	0.081282	0.55915	7.12995	0.669115	0.15139	0.65215	0.255231	5.85074	12.6059	3.03589	37.0003	24.2444	11.7751	10.1589	14.5367	5.27095	15.6401	0	12.0818	18.3351	18.1062	4.85881	3.16188	37.9691	6.2072	8.5117	6.90945	11.8502	18.1574	16.4598	2.81213	56.5879	41.7011	33.2529	67.4156	23.1737	31.998	50.6267	4.29615	60.8091	20.0291	8.91487	77.6457	26.2057	23.7008	22.6795	8.58848	32.2835	71.3844
ZNF514	3	1.69834	0.097907	0.157891	0.031461	0	1.77338	1.08856	0.460874	1.10648	0.317443	0.173279	0.403464	0	0	10.2814	0.139143	0	4.99148	1.33679	22.8497	4.55089	2.90798	0.009568	0	1.45237	0.106343	0.006523	0.100098	0.98612	0.036081	1.53969	0.00914	0.670891	6.43432	0.74415	0.139724	0	4.68105	0.004648	0.677137	0.44018	2.8888	0.667066	1.48549	2.01963	0.202692	0.211132	2.1573	0.323697	0.440001	1.80279	0.405406	3.6015	0.217532	0.380854	0.131091	0.098414	0.789559	0.40374	0.24053	0.588234	0.542906	0.505502	0.536638	1.61752	0.254055	1.72095	0	0.479737	0.298233	0.136085	6.51859	0	3.76209	1.75223	0.289394	0.310608	2.66344	5.78369	1.97679	0	0.874142	0.142873	0	33.1752	0	0	0	5.29085	0.104786	18.9291	0.07797	4.19079	0.253941	21.0622	5.89254	2.56137	4.35181	8.02848	0.440087	0.309861	0.14676	7.28742	0.75736	9.82413	7.244	0.374317	1.47998	4.81964	15.2109	1.19204	8.27548	4.3959	3.47706	31.7036	22.511	4.54603	10.5062	6.68382	0.11354	3.29635	2.63351	2.33581	5.97492	2.80887	4.67963	4.37714	2.65203	4.37877	2.06441	5.27939	12.1484	3.53528	0.00968	0.057568	0.075599	1.4675	0.005706	0.451769	0.031064	0	0.560328	0.208666	1.53983	5.38203	0.948805	2.3483	0.520557	0.011121	0.108281	0.010728
ZNF516	1	0	3.57591	6.14556	0.782747	0.181654	0.746392	2.81259	2.08822	8.17691	0.112305	13.3357	1.07811	4.48917	9.12753	1.05401	0.198302	0.522409	3.94977	2.9472	0.103266	3.79821	2.11275	7.50792	1.40614	3.09654	4.29181	6.34953	2.84376	6.94511	0.20439	2.23827	0.683158	1.09197	0.747092	1.04007	3.08932	2.99567	0.215747	1.76786	3.22157	4.1741	2.30118	1.81804	0.815506	0.726937	2.88687	1.3913	3.8554	0.739286	2.33175	1.33924	1.58765	0.442041	2.49852	0.20398	0.60631	0.308594	0.169033	0.134902	0.339617	0.158851	0.514533	0.298409	0.178244	0.591408	0.393069	0.156653	0.14594	0.241194	0.844915	0	0.467406	0.708596	1.37212	1.23923	0.214309	0.289262	0	0.005164	0.02509	0	0.310414	0.10141	0	0.21854	0	0	0.259468	0.689888	0	0.334184	0.407015	2.97392	1.00277	4.97288	3.44235	8.87885	1.10632	5.22764	1.86614	0.99644	8.10313	0.430328	0	2.04802	0.149208	1.09512	4.98027	0.487798	0	2.23951	0.573269	2.31397	5.57304	0.705863	0.559298	3.43418	1.19172	2.89387	2.07338	2.67992	1.3483	0.187348	0.595231	0.986231	1.2595	2.89021	2.56933	3.0111	2.56541	2.78315	5.29262	5.43949	1.22228	3.66569	0.709499	6.35023	0.219759	1.90306	2.66874	0.011823	0.069962	2.10835	0.433475	0.966492	0.261184	0.634065	0.434045	1.1901	1.88932	0.169666
ZNF517	3	0	0	0	0.443485	0	0	0.602749	0.128982	0.111232	0	0	0	0	0	0	0	0	0	0	0	0	0.054814	0	0	0	0	0	0	0	0.040789	0	0.033716	0.028644	0.134018	0	0	0.114134	0	0	0	0	0.510297	0	0.062696	0	0	0	0	0.926539	0	0.235618	0	0	0	0	0	0.43013	0	0.264389	1.24871	0.342759	0.318892	0.433146	0.453521	0.316506	0.453392	0.311253	0.180909	0.314815	0	0	0	0	0.904797	0.287707	0.091423	0.328772	0.173299	0.040973	0.174175	0	1.23294	0	0	10.4927	0	0	0	0	0	0	0	0	0	0	0	0	0	0.006455	0.309683	0.870679	0	0	0	0	0.44207	0.066977	0	0	0	0.111446	0	0	0.074032	2.12723	0	0	0.003131	0	0	0.014415	0.193944	0.357839	1.06984	0.556983	1.36341	0.070027	0	0	0.235827	0	0	0	0	0	0	0	0	0	0	0	0	0	0	0	0	0	0	0	12.1586	0.134315
ZNF518A	1	0.390286	2.64304	0.581592	0.293424	0	0.059302	0.897597	2.03987	1.665	0.121312	11.4421	1.25526	2.9574	3.11456	0.215177	1.30267	4.81392	5.36285	1.77307	5.69243	7.8797	2.14934	1.69409	0.443272	11.7336	5.99723	5.58663	14.9202	1.27656	1.34706	7.06638	3.18315	0.721535	0.474681	3.87684	1.04543	1.06728	6.09895	0.937823	9.69834	2.67573	2.67404	2.56161	2.83708	1.57051	1.53488	2.48228	1.92741	2.24393	5.80887	2.37304	2.36665	0.656156	2.49692	2.14112	0.306342	1.39136	0.443261	0.927318	0.44335	0.255432	0.400693	0.366922	0.622862	0.630823	0.14846	0.647094	1.04663	0.619045	1.33531	4.48637	0.149546	1.9134	1.35404	1.07344	0.798031	1.16931	2.55983	4.56572	4.64242	0	0.407326	0.054773	0	0	0.111376	0	0	0	0	0	0.361655	7.15567	0.285944	0	2.74317	0.355205	0	0.182183	0.016934	0.358687	2.86289	2.44799	0	0.383926	0.402892	3.80887	0.470941	0.273797	0	0.60486	0.480625	0	0.633784	0.726135	0.852995	0.394366	0.781733	0.63324	0	0.229274	0.175496	0.081938	0.175334	0.369579	0.308495	0.51342	0.069951	0.237264	0.271057	0.45733	0.315377	2.04179	0.116757	0	0.210802	0	0.133127	0.14985	0.052658	0.722357	0	0.014717	0	0	0.111705	0.065682	0.740863	0.256085	0.020819	0
ZNF518B	2	0.558434	0.043465	0.139932	0.139949	0.227421	0.028289	2.09297	1.11825	0.670557	0	0.466248	0.449443	0.002216	4.21214	0	0.248102	0.326805	5.62673	0.505394	0.193914	1.18875	0	1.0631	0.105698	2.77751	0	0.014457	3.782	0.498931	0.127971	0.564613	0.316881	0.850671	0.325704	0	0.498664	2.47299	0.269832	0.146986	3.29314	2.69367	0.480267	1.4839	2.36154	0.45491	1.12636	0.907536	0.387896	3.6921	5.05251	0.380143	3.60694	1.06976	1.39413	4.72299	1.22563	2.11428	0.281919	2.61435	1.66636	1.66631	0.664094	2.53922	2.62871	2.54029	1.11483	4.19637	2.60282	1.50531	2.31921	0.333865	5.30222	0.221638	4.01275	1.62811	2.14964	1.03462	0.613595	1.05357	1.11477	0	0	0.042315	0	0	0.106262	0	0	2.96207	0	0.069772	0.644819	7.65262	0.02909	0	9.69642	0.056485	0.553743	0.120711	2.53093	1.9385	0	0	0.466928	0.004069	0	1.3455	0.786466	0.097448	0.540908	1.96263	1.27619	1.43637	2.83647	0.420582	1.19352	0.564616	1.6877	2.12746	0.14541	0.583225	0.701621	0.418714	0.473945	0.969555	0.0715	0.551496	0.969241	0.211196	0.590891	1.30825	0.971592	1.42253	0	0.077418	0.335251	0.291184	0.529078	0.030094	0.138131	0.207278	0.928898	0.772088	0.559762	0.123515	0.374515	0.104422	0.080886	0.145056	0	0.050954
ZNF519	1	0	0.132889	0.071306	0	0.463545	0.706271	1.61886	0.527079	0.854145	3.63829	0.039591	0.4832	0	0.613276	0.718289	0	1.8317	1.39015	1.72857	0.462764	2.66527	1.2082	2.86096	0.547616	3.09389	4.32419	5.79042	0	0.581171	1.00675	1.56676	1.9162	0.202894	1.40014	0.015261	0.444646	0.630002	0.068742	1.37337	0.604424	3.8651	1.57123	0.403264	0.783872	0	0.200831	0.729128	0.127416	0.587775	0.982871	0.025822	0.752	0.152364	0.068743	0.260174	0.059477	0.520803	0	0.672531	0.267878	0.150211	0.578796	0.329803	0.703688	0.305762	0.133597	0.459634	0.093072	0.803831	0.026259	0.340228	0	1.43611	0.077288	0.434383	0.360376	0.62048	0.612667	1.00883	1.05548	0.240513	0	0	0	0	0	0	0	0	0	0.07111	0.015284	0	0	0	0	0	0	0	0.019994	0	0	0	0.158613	0.4768	0.190238	0.272308	0.038157	0	4.63996	0.250022	0.44382	0.359957	0.49184	0.411378	1.19893	0.101249	2.14844	1.11684	0.001059	1.27872	0.214027	0.360412	0.068998	0.570782	0.218602	0.011241	1.21545	0.200049	0.271582	0.444479	3.4897	2.3747	0	0	0	0.002193	0.010784	0.000767	0	0.048458	0	0.014306	0	0.053967	0	4.92223	0.486086	0.01556	0.002458	0
ZNF521	1	0	0.061912	0	0.199192	1.94583	3.34194	2.71164	4.52985	0	9.83605	0	1.27898	0.709824	9.45031	0.203539	0.352901	6.51652	24.0736	5.56731	0	0.508401	11.7454	1.63691	2.28982	4.69563	10.3152	4.16744	2.02984	0.504945	0.657368	6.36584	12.0463	1.50879	1.08896	6.12466	5.05911	0.724254	0.383928	6.80297	1.28061	7.41209	3.42636	2.53776	1.47147	0.323758	0.598929	0.967862	1.01526	1.63614	1.50297	0.395572	1.51141	0.538715	1.80939	2.91099	0.249389	0.4057	0	0.582591	0.430378	0.747973	0.597175	1.20598	0.885251	0.655523	0.243245	0.657028	0.309148	1.04355	0.32991	5.388	1.16936	0	0.520192	0.466092	0.829625	0.553261	1.87044	2.36776	1.97476	0.037309	1.10722	0.060301	0	0	0	0	0	0.175883	0	0	1.71315	0	0	0.062124	0	0.080632	0	0.043058	0	0	0.185543	0.064017	0	1.67062	0.132763	1.78464	0	0	1.15629	0.149904	0.39832	0.906312	0.132598	1.13837	0.029259	0	0.728193	2.0613	0.474338	0.843991	0.667087	1.33686	0.096316	1.00416	0.203811	0	2.94204	4.97474	1.80989	0.207584	0.049588	2.76057	3.41853	0.544274	1.53069	3.37589	2.89759	0.064297	1.03823	5.66248	0.075041	0.240164	6.58347	0.446616	1.75474	0.059504	1.38271	0.184782	1.37449	0.423435
ZNF524	3	1.36071	0	0	0	0	0	0.694969	4.03378	0	8.39698	0	4.28375	7.37773	0	0	0	0	0	0.093034	0	0.876968	2.30648	0	0.931343	0	0	0.645926	1.95941	0.181211	0.095182	0	0	0	0	0	0	0	0	0	0.096478	0	4.76358	0	0.549134	3.32898	1.72251	1.60574	2.49632	0.941203	0.454904	20.1731	0.125497	0.474946	0.648146	54.1776	28.8959	5.73713	24.326	4.86822	12.026	4.35951	8.68464	0.996234	3.35997	4.22516	6.29741	8.21549	2.33838	5.92339	2.56747	7.22294	8.25482	4.81227	2.80975	6.24126	1.97397	7.81737	0.266682	0	0	0	2.85234	0	0	0	0	0	0	0	21.8468	0	4.40063	0	0	0	0	0	76.4808	0	0	2.96909	0	0.166454	0	0	2.0261	0	0.253157	0.165737	5.95505	0	1.63119	0	0.344822	0.916049	3.85315	12.5517	1.17121	4.25071	0	1.59168	1.27562	31.834	1.47346	0	2.10907	0.324242	1.98778	0.338872	2.66859	1.11749	4.07306	0	21.7624	3.30215	0.747111	2.06637	3.35846	19.5779	1.10403	0.441066	28.0109	0.515871	0.882784	5.29261	2.62649	1.07096	3.68825	41.115	0.349945	6.79498
ZNF525	2	0.212797	0.0497	0	0.159989	1.30022	0.096973	0.21751	3.16859	0.268155	0.965153	0.088752	0.171177	1.02981	1.3766	0.203848	0	0.933783	5.65384	0.942621	8.42539	4.28158	1.3578	1.0696	0.55086	1.99379	6.64953	0.040154	0.508695	0.493729	1.75621	3.89728	0.749018	1.89308	0.550254	2.22655	1.6384	1.53728	0.077079	1.21999	0.158822	2.16882	0.366166	4.29742	2.34779	5.4736	1.54481	1.98702	2.41788	3.53761	10.7628	5.32287	4.26282	1.61514	1.86607	4.08601	2.00142	3.52609	1.12757	2.98657	2.05075	2.33544	1.65642	1.8923	3.6239	2.67513	2.14293	4.71093	4.72806	2.99544	4.32922	3.94268	7.58929	4.30635	4.85796	2.69422	2.96247	3.40109	5.77777	6.36529	7.71598	0.089921	0.444223	0.024191	0	0	0	0	0.092693	0	0	0	0.017154	0.236483	0	0.049831	0	0	0	1.3734	0.044847	0.791042	0.074392	0	0	0.293081	0.640073	0.978226	0.256405	0.088043	1.23683	0	1.52789	1.0831	1.91429	2.75216	3.38633	0.752954	0.433926	1.86257	0.023758	0.82059	0.034881	0.41698	0.97121	1.4104	0.286136	0.025222	0.20556	0.379603	0.253438	0.665439	0.410323	2.05182	0	0	0	1.86668	0.229887	0.00043	0.825477	0.778899	0	1.31609	0.029098	0.019778	0.091759	0.023876	0.256542	0.279188	0.289497	0.169877
ZNF526	2	2.2479	0.904287	19.0473	9.89703	1.43238	6.39769	1.13784	1.00424	13.3745	3.87929	1.14397	21.2545	0.945088	2.60014	3.05799	9.1903	0.633849	0.168729	1.9013	1.87724	2.15414	0.144493	8.84878	5.12333	2.21763	2.16349	2.27716	0.070671	6.1157	4.54682	3.3237	1.18989	2.40573	1.65908	0.166959	2.88432	1.42639	1.63227	5.59412	3.42455	7.41116	7.49688	7.78495	4.52788	9.9892	4.49379	5.14349	19.7269	5.24219	8.55394	23.7449	3.07242	1.69773	4.28871	9.4567	54.902	17.4761	45.1311	16.132	25.3984	12.1877	30.5173	13.7047	16.5693	17.3909	14.0483	14.4161	8.07161	20.1018	22.2491	18.1109	58.5556	42.169	19.7977	16.6452	9.27641	16.8055	1.73619	3.645	2.82381	0.273379	0.122266	0.033617	0	0.216153	0.888789	0.951139	0.517316	0.455786	0.821267	16.4868	0.37214	1.11622	0.981835	1.78227	4.24636	0.005104	9.34156	5.82466	6.53916	3.88331	0.257792	1.53566	1.10747	5.7881	9.33118	2.06612	5.51434	7.69874	1.30492	0.458142	0.678027	0.620863	1.41432	7.90756	2.94147	1.76916	3.72348	1.11206	1.34063	2.91238	1.63979	2.7321	9.16416	8.23155	3.27175	1.43348	0.913956	1.91877	0.717917	1.84011	1.0841	0.095089	0.155074	0.344844	0.681873	0.304023	0.412698	6.97727	0.376149	0.286351	0.087473	0.719335	0.315242	4.81854	0.965795	18.1817	9.63939	0.494566	1.15462	0.431729
ZNF527	3	0.063682	0.012234	0	2.50885	1.26117	0.738941	0.06509	0.34905	1.17089	1.03735	0.110506	0.941809	0.241363	2.51531	0.371705	0.356273	0	0	0.381405	0.176992	0.325518	0.424865	0.407453	0.431519	0.265196	0	0.011553	0	0.390914	0	0.306856	0	0.136198	0.066806	0.02052	0.724437	0.298111	0.399521	0.021871	0.658667	0.728492	0	0.473799	0.263014	0.661464	0.135309	0.227247	1.63876	1.04985	0.248165	0.164105	1.08415	0.148996	0.318499	0	0.79848	1.13948	0	0.279762	1.31228	0.367898	0.085678	0.578969	0.54487	0.35576	0.487332	0.577114	0.453055	0.718468	0.188946	0	0.097961	0.30312	0.173691	0.752212	0.273238	0.50463	0.133023	0.114991	0.107434	17.1536	0	0.028965	0	0.056262	0	0	0	0	0	0	2.59301	0	0.322294	0.029838	0	0	0.479759	1.34853	0.029514	0.283843	0	1.02241	0.324423	1.09627	1.86029	1.8023	1.0362	1.35145	0.089902	0.242342	0.137938	0.40751	1.27723	0.867581	0.007034	0.128738	0.328461	0.198811	0.261359	0.343011	0.920585	0.423543	1.03516	9.45411	1.04745	0.036404	0.720206	0.398925	0.445617	0.79796	0.81376	0.321792	0.14499	0.124406	0.07615	0.160819	1.22024	0.068151	1.49477	0.110158	0.077046	0.158319	0.87234	0.15056	0.484012	0.724571	0.096203	0.835238	0.136875	2.21079
ZNF528	3	0.681427	0	0.125248	0.333227	0.81327	0.251942	0.509613	0.328924	0.179086	0.02518	0.552253	0.533554	1.08222	1.29365	0.971016	0.36873	1.45717	0	1.73887	9.12814	0.425038	3.26019	0.75981	0.263204	0.692193	1.37805	0.046206	0	1.23902	0.027481	3.55776	1.58864	0.743083	0.37871	0.889588	0.888903	0.776598	2.76329	11.8645	1.40463	1.42812	2.29195	1.47091	0.826737	0.02138	1.02122	0.017519	0.748467	0.811375	1.15838	0.3616	1.64904	0.46371	1.02276	1.13988	1.97922	1.3824	0.62799	1.18924	1.85887	1.57392	0.586146	1.3995	1.33627	1.14249	1.47744	2.20756	2.3038	1.47397	1.02487	0.416626	0.414016	0	0.742122	2.47775	1.70421	2.19883	2.11571	2.22789	4.15	0.04679	0	0	0	0.257369	0	0	0	1.54637	0.747999	0.125044	0.005375	0	3.18249	0.467609	0	0	0	0.01218	0.034988	0.246563	0	1.60644	0.277777	0.5663	2.31574	1.35478	0.708891	2.607	12.5632	0.463721	0.035684	2.10323	1.18792	3.9061	3.52108	1.56747	0.255202	0.986845	0.04005	3.33894	0.78262	0.568913	0.612337	2.99008	2.9739	0.203446	1.40414	0.639436	1.88838	2.61174	0.768543	2.37023	0.099763	0.063054	0.362057	1.95643	1.53765	0.755421	0.001122	0.716819	2.68454	0.352442	0.096265	0.044234	0.171863	3.17271	0.038637	0.020411	0.219473	5.16243
ZNF529	5	1.17932	0	8.59327	1.20618	0.309665	2.34888	11.5394	1.31243	0.445885	0.214002	0.104308	1.45745	4.25222	20.9728	0.922213	0.68836	1.77181	2.3204	1.39564	1.23234	6.15851	0.985837	2.0935	1.11655	4.57523	7.86696	15.9951	2.91187	1.9668	3.14305	2.38089	2.37914	1.93267	0.531108	1.65573	2.11774	1.30729	0.728219	4.24096	3.49125	4.88726	0.873783	4.61318	5.96509	0	2.74553	3.81501	1.20275	8.00316	2.40797	1.38483	2.93709	1.27534	3.59423	1.04367	1.79209	3.72037	1.35726	2.26196	3.01348	2.32676	1.94291	2.42552	1.82253	2.54888	2.07927	2.96794	2.62762	3.1992	3.22786	3.33469	0.846673	1.20707	2.63588	5.24355	3.34034	3.7819	2.86526	2.88502	1.96223	3.5375	3.73369	0	1.33006	0	0.433676	0	0.072954	1.68383	1.13912	0	9.26369	14.191	3.70251	8.22416	41.9131	0.077067	7.96961	4.18114	4.8805	0.373544	17.9304	7.41188	37.6066	1.09938	1.83255	9.3649	6.14748	2.1432	4.36279	2.58409	3.53673	3.5375	14.8824	5.87979	2.90794	4.36543	1.97094	2.56159	5.79422	3.51191	2.97431	1.50627	0.509198	1.19099	3.5481	2.15917	0.998533	5.19709	3.77175	4.2046	11.2408	8.28444	2.35767	6.04931	2.90559	0.267074	0.660952	1.65107	5.85421	0.388846	0.081278	8.91027	0.884305	0.82042	2.02757	0.005664	1.33255	2.24816	3.29368	1.79246
ZNF530	2	0	0.106484	0	0	0	0	0.697428	0.500304	0	0	0.09408	0	0.003833	0	0.004386	0	0.398457	0	0.030931	9.97159	0	0.042182	0	0.216868	0.315832	0	0.070964	0.43538	0.002931	0	0	0	1.2819	0.966229	0.07361	1.21479	0	0	0.455684	0.809921	0.130617	1.17846	0.241753	0.341719	0	0.405912	0	2.19714	0.609858	1.08956	2.74621	0.392163	0.166309	0.887364	0	1.99516	4.31498	6.69247	5.35025	4.71174	4.98845	3.88605	5.80424	4.47248	3.90768	3.63627	3.52692	2.76264	2.33374	0.938864	0.949	2.25637	8.10671	1.40872	4.44199	4.41297	3.16685	3.63844	4.15546	2.93613	0.063994	0	0	0	0	0	0	0	0	3.07816	0	0.036891	0	0	0	0	0	0	0	0.047833	0.67332	0	0	0	0.068682	0.075863	0.052114	0	0	0.03308	0	0.048926	0.172768	1.71026	0.015395	0	0.229739	0.048184	0.281905	0	0.003337	0.275875	0.191064	0.33037	0	0.175097	0.97165	0.303386	0.263201	0.105838	0	0.085691	0	0	0	0	0	0	0	0.001535	0	0	0	0	0	1.14388	0	0.028191	0.845279	0.064735	0.20732
ZNF532	1	0	14.5869	2.0322	1.6557	0	3.4676	7.46921	6.72209	6.12839	2.57216	6.34866	4.34926	5.87695	6.47374	8.12888	1.06721	1.58148	20.9078	7.81431	23.3607	13.9373	7.1343	7.56961	13.2109	10.5597	29.262	11.4126	4.40278	3.04228	9.09259	3.73888	10.0224	28.3546	26.6871	20.3781	3.21737	5.82598	7.47094	3.42119	10.5631	6.21515	5.68304	7.44774	9.87583	11.0085	12.7537	3.65881	9.88625	14.4063	10.3144	3.71761	10.6746	2.96692	11.5338	3.29494	10.4194	8.90005	11.3175	13.7103	17.9665	17.724	5.34603	14.0556	11.1368	19.3176	10.6114	11.9746	9.99841	14.2753	11.4148	9.69346	8.44563	3.57518	8.64934	10.7852	12.9529	9.821	6.48011	5.5475	4.13724	8.68599	4.59699	0.4779	0.520343	2.50299	0	1.08542	23.9003	0.929383	0	7.73182	4.32382	15.1277	1.26155	9.74999	9.27093	2.73518	1.48879	0.876704	5.73877	2.53096	11.3359	1.13505	0.167387	0.472664	1.10413	1.14261	2.1327	0.785348	6.98138	3.95829	3.53935	3.72294	1.40054	5.17887	7.56769	1.92285	2.17447	3.67205	1.92183	0.715436	1.29062	1.79334	1.82031	0.758302	1.99958	4.57934	3.79331	4.4468	2.2646	4.2236	3.4104	2.73321	0.099832	0.136571	0.61308	1.38379	0.524237	0.048951	0.229602	0.70159	0.414824	1.66089	0.091235	0.159452	1.68805	0.11231	0.758018	0.500781	0.648531	0.045666
ZNF534	2	0	0	0	0	0.837027	0	0.697208	1.18917	0	0	0	18.4538	0	12.2684	3.0442	3.62227	0	0	4.13993	0	1.31231	0.319133	0.387224	0.589243	5.68671	0	0.267998	3.71493	0.531936	2.5048	4.50296	0.744513	2.71701	0.642461	1.27598	3.40732	0	0	0	4.10074	3.15768	4.05177	0	0.166431	2.06169	0.232485	0.546812	0.771462	0.190557	0	0.045188	0.064707	0	0.655484	0	0.427134	1.86234	0.256468	2.62969	0.166893	1.16131	2.30933	1.89597	0.942278	1.99107	1.58832	3.89938	3.77054	3.24114	0.318811	0	0	10.5186	2.09134	1.58245	3.39266	1.99341	8.2656	15.8009	14.9531	0	0	0	0	0	0	0	0	0	0	0	0	0	0	0	0	0	0	0	0.071565	1.72072	0.603139	0	0	0	0.340563	0	0	0.201371	0	0	0	0	0.013059	0	0	0	0	0	0	0	0	0	0.247296	0	0.262982	0	0	0	0	0	0	0	0	0	0	0	0	0	0	0	0	0	0.078446	0	0	0	0	0	0	0
ZNF536	5	0	0.185786	0	0	0	0	0.135446	0.293842	0	0.401053	0	0.212981	0	0	0	0.353002	0.464993	0	0	0	0	0	0	0	0.183952	0	0	0.126735	0	0	0.888604	0	0	0.402899	0	0	0.826918	1.91818	0	0	2.70394	0.228199	0	0	0	0.03989	0	0	0	0	0	0	0	0	0	0	0.090071	0	0	0	0	0	0	0	0	0	0	0	0.040095	0	0	0	0.315354	0	0.063493	0	0	0	0	0	31.834	0.553368	0.030138	0	0	52.5748	0	0	0	0	0.099534	0	4.41951	0	1.98706	4.38553	0.080657	0	0.258426	0	0	0	0.031995	26.3626	0	0	2.36685	1.21974	0.034514	0	0.149803	0.71059	0	0.066269	0.778108	1.66834	0	0	0	0.029617	0.025942	0.376658	0.667743	0	1.0034	0.203721	0	0.764127	0.537821	0.070213	0.207649	0.033037	0	0	0	0	0	0	0	0	0	0	0	0	0	0	0	0.279541	0	0.034327	0
ZNF540	1	0	0.100052	0.806827	0	0	0.501355	4.80692	2.46284	6.68049	0.324366	0	1.02752	0	0.694738	0.823755	0	0.374526	12.1537	4.27736	0.5949	9.00511	13.0039	2.08274	1.73475	8.04714	4.92698	8.4543	5.55664	3.56916	0.058995	7.92088	1.39268	4.36425	0.97283	11.6484	2.28419	1.934	0	1.02055	2.29263	6.4572	1.10703	1.97978	1.29196	1.51739	1.60482	1.33692	1.75508	1.3152	2.81136	3.15959	1.0959	0.682424	1.89511	3.81253	2.7238	7.36895	0.645336	3.64851	2.5382	2.42758	1.65342	3.90176	1.98228	3.6454	1.20384	6.57648	6.72933	3.96029	4.82629	3.18644	6.81139	1.01598	0.856986	2.36656	4.13498	3.91821	6.45883	7.61963	7.41984	31.2766	0	0	0	0	0	0	0	0	0	0	0.623683	4.10679	0	0.050174	3.54215	0.39272	0	0.279325	0	0	0.29994	0	0	0	0.213929	0	0.084608	0.055116	0	0.564708	0	0.378842	0.32137	0	0.094244	0	0.316845	0.033081	0	0.146391	0.184763	0	0.155272	0.404125	0	0.19408	0.14251	0.333837	0	0.337232	0.053635	0	0	0	0	0	0	0	0	0	0	0	0	0	0	0	0	0	0	0
ZNF541	2	0	0	0	0	0.350434	0	0.439368	0.253949	0	0	0.059609	0	0	0	0	0	0	1.57622	0	0	0.915777	0.052991	0.523952	2.44763	1.49184	0	0	0	0.293664	0.019731	2.82383	0.032583	2.84145	0.217776	0.046203	0	0	0	0	0.370469	0	0.24683	0.913775	0.186712	0.350209	0.603033	0.696638	0.813981	0.388284	2.97297	0.484998	0.6635	0.264229	1.2793	1.76884	2.60485	1.16948	3.35893	1.4614	2.21636	1.91074	1.17737	1.85806	1.00518	1.72396	2.05688	2.07648	2.51342	4.33232	2.29567	0.5134	6.61063	1.36372	3.81549	3.18476	1.72852	1.47444	0.318026	0.268696	0.459306	0	0.598402	0.032592	0	0	0	1.5526	0	0	0	0	0	0	0	0	0	0.174569	0.426052	0	0	0	0	6.09052	0	0	0.717869	0.06638	0	1.45349	0	0	0.830088	0.036261	0.286702	0.25885	0.822637	0.289633	0.030265	0.904539	0	0.64512	0.047002	0.280794	0	0	0.330477	0.101933	0.603954	0.279264	0.436724	1.3484	0	0.334888	0	0	0.103368	2.09062	0.228259	0.544067	0	0.02283	0	0.043244	0	0.076205	0.989044	0.900437	0.035556	0.023477	0	0.065344
ZNF543	3	28.1488	3.1187	1.32109	111.743	2.77455	9.81891	13.2766	12.3207	12.2602	3.74202	2.15819	4.73198	2.6158	3.00306	4.41913	78.2264	0.86181	1.57015	1.94937	0.646	1.42247	2.98428	4.32015	1.31251	0.623053	2.06717	5.05347	0.626506	3.64542	1.58006	2.85335	2.56673	0.911084	1.70684	1.36865	3.27772	6.26704	1.03259	1.37005	2.09758	3.36992	2.75526	5.95738	0.982812	9.12816	2.97601	18.7956	18.7301	1.8441	3.77105	8.89496	2.14053	1.38356	5.02826	16.6036	1.641	1.2022	1.85783	1.06644	2.19009	1.80413	2.28166	1.49791	1.74665	2.43684	1.46126	3.61312	4.43765	1.52711	2.63651	1.30587	16.6435	1.90322	15.1369	1.87847	2.0289	1.32258	0.670259	1.13642	1.21776	1.39527	2.62206	0.505254	4.01924	14.2418	0.487807	1.20952	2.77526	2.04608	0.757651	0.220609	0.939527	0.715939	1.31407	3.92927	0.608267	0.692432	13.4212	3.93532	1.42809	3.52381	1.16901	3.25699	17.8295	15.0125	30.8142	7.2956	15.5451	56.7721	1.02959	0.708392	0.850647	2.12867	2.69655	8.20557	2.06515	4.75129	1.52539	1.31528	1.67275	2.98695	0.943136	3.02579	7.82224	10.5418	4.91292	1.55968	1.15825	1.57158	0.759597	6.69932	1.74757	0.268566	0.084915	1.78648	0.459239	0.39621	0.300784	0.99969	0.207831	0.388876	0.382018	0.377386	0.253521	0.802698	1.00752	1.08058	1.58836	0.617319	1.24838	1.30692
ZNF544	2	0	0	0.143142	0	0	2.12731	14.9365	3.68536	0.357553	2.87781	1.02314	3.95686	0.510159	0	0	0	1.66337	9.40186	4.61752	1.31994	13.8383	7.55744	3.38456	2.60028	4.61126	0.257109	5.58881	0.998737	4.00025	0.889789	4.22659	0.043231	18.5925	5.01409	3.80185	1.14133	3.98633	3.0158	5.57868	6.11656	4.75196	1.30958	5.04298	5.11854	20.4123	5.10456	4.60179	10.0402	5.25224	11.1315	14.7767	5.87226	1.46279	10.796	11.9761	15.462	7.90281	12.8999	8.55494	15.5495	10.9926	5.21232	12.7577	9.18637	11.0474	7.50467	14.5487	3.6088	11.6904	11.2477	2.83042	18.8357	19.854	13.2428	13.5436	15.6345	7.6587	1.70989	1.76647	2.0014	0	4.75735	0.043194	0	0	0	0	0.329639	7.06891	0.854928	0.142963	0.030724	0.422313	2.0649	0.44521	0	4.64054	2.25634	0.742877	0.079876	0.562619	0.399166	4.58882	0	0	1.16726	4.71918	0.339123	0.085886	9.38206	1.71818	5.46421	2.01776	2.18607	6.93924	5.94406	1.53398	1.49336	2.90281	0.340029	0.297115	1.16301	2.0192	0.965262	1.81291	2.19752	1.26069	2.23403	0.511123	0.881829	3.88497	1.47334	0.892687	0.038017	0.521461	10.5903	0.05661	1.27514	3.84645	0.051234	2.54388	0.538392	0.202157	0.138746	16.8189	1.63852	0.468638	4.77737	0.326118	0.152296	0.173038
ZNF546	2	0.215514	0.151021	2.88997	0.078904	0.244528	0.019647	0.128062	0.180119	0.754714	0.561164	0.0929	0.080781	0.258617	0.1739	0.245104	0.747811	0.283918	0	0.439135	2.19033	0.103171	0.582801	0.07756	0.079638	1.17874	0.51875	0.023011	0	0.065306	0.022223	0.076512	1.96353	0.055048	0.234492	1.73046	0.446983	0	0.527851	0.022845	1.41411	0.608799	0.702189	0.921255	0.38989	0.790457	0.970838	0.530198	1.99547	1.1917	0.788119	0.893728	0.490279	0.218747	0.768607	1.77477	0.499973	1.08029	0.428837	0.378651	0.461869	0.3179	0.142077	1.10346	0.519254	0.278148	0.28334	0.408937	0.446426	0.691544	0.517581	0.967375	5.37638	0	2.85778	0.578046	0.478745	0.658482	1.09287	2.7299	1.35764	0	0	0	0	0	0	0	0.070338	0	0	0	0.057196	0.898389	0.051546	0.178403	0.935979	0	0	0.272231	0.034091	0.722212	0.14121	0.038989	0.074221	2.15089	0.373842	2.78971	2.33568	0.397402	1.66168	0.346664	0.070141	0.015515	0.123174	1.28737	0.353284	0.149917	0.800092	0.402909	0.069502	0.283316	0.18414	0.171888	0.692068	1.4975	0.331963	0.470016	0.268447	0.23435	0.034793	0	0.136568	1.06404	0.028997	0.001687	0.014546	0.005647	0.013322	0.011092	0.006818	0.010469	0.013235	0.08057	0.023439	0.061022	0.174232	0.014498	0.110711	0.057382	0.216862	0.0627
ZNF547	2	0	2.15813	21.8111	0	1.77067	4.43313	1.69643	3.17796	4.37886	5.57911	0.027106	2.33999	0	0.768534	1.41053	0.628143	7.44733	0.867433	1.59635	8.51958	3.95483	2.31434	3.40136	1.36026	11.0971	9.32122	1.44844	1.04867	4.60245	1.15992	8.73873	0.418964	4.80805	1.54273	1.0716	1.55423	7.37908	3.12518	5.29456	1.32439	11.9499	1.01534	1.2553	3.83113	1.74067	2.61632	0.761715	1.82651	4.88502	2.59288	1.04037	2.94286	1.21433	3.22896	6.44397	7.31038	8.5666	2.41667	9.91043	8.77656	11.2033	4.73945	7.81204	8.69171	8.46497	4.95036	18.4647	5.72613	12.9142	2.36414	2.67451	0.76253	0.561177	2.3775	8.6625	10.6217	9.44035	0.706181	0.434181	0.707701	0	0	0	0	0	0	0	0	2.51755	0	0	0	0	0.06934	0.167691	0	0.289792	0	0.079594	0	0	0	0.114357	0	0.186081	0	0.162177	0.093206	0.060731	4.12275	2.31843	0.25366	1.55706	0.722965	0.445506	0.904363	0.920998	1.09935	0.287968	7.84224	1.02118	0.491946	0.904762	2.46579	0.465806	0.356939	1.59657	1.16337	0.147293	1.68382	0.746839	7.43579	3.63215	0.127216	0.872918	0.10913	0.205567	0.371456	0.068221	0.112107	0.30079	0.188228	0.874929	1.47731	0	0.254766	0.126737	0	0.200858	0.166291	0.734908
ZNF548	2	1.3021	0.113755	21.8026	1.08093	0.088591	0.04849	1.26934	0.535107	2.16368	0.032902	1.03624	0.490489	2.55229	1.9086	0.278303	0.507497	2.29649	8.46481	3.19114	0	8.85251	3.60446	1.22493	0.941693	4.14016	0.053608	0.069009	11.2714	0.631038	4.28149	7.72952	6.82689	5.27337	3.5001	5.3516	5.936	2.90007	2.52583	1.84014	3.22206	3.50166	0.745635	2.49133	6.41779	2.05843	1.81849	1.54905	4.43992	4.70108	4.01906	3.26224	2.19103	0.977029	3.00504	2.80778	6.21302	9.51037	1.68536	5.04889	4.74052	5.99976	4.52592	9.04591	6.0269	6.16856	3.36911	6.64515	6.32183	4.62294	4.51706	0.260514	1.10939	4.4995	6.48392	7.60036	10.3117	6.90755	4.20687	4.1435	3.33811	2.01402	2.42962	0.033044	0	0.010675	4.97342	0	0	0.591574	0	0.031113	4.64079	2.58786	1.74042	0.857482	4.57475	1.24526	0.864598	0.3995	0.093327	0.389083	22.7123	0.137433	0.503894	0.583416	1.32702	0.386939	0.83699	0.969372	2.55814	2.06173	3.2154	2.76683	3.27862	0.943672	2.35416	1.32327	1.10261	3.95589	1.46059	2.32799	1.28378	1.12242	1.10795	1.87567	0.753009	0.705477	0.587395	1.18855	2.56902	1.36907	5.72108	12.7504	1.22429	0.368021	4.201	0.046786	0.674597	2.82551	2.33406	4.29326	0.059003	0.246959	0.179214	0.581618	2.21457	0.60312	0.155139	1.77853	0.597766	0.950878
ZNF549	2	0.646595	5.24813	0.731049	0.062335	0.790917	1.0053	0.661061	1.64549	0.173924	0.530555	2.29208	0.286762	3.52688	0.523835	0.415313	1.00398	2.83592	7.11821	4.15316	6.40856	6.61713	1.52615	0.443538	4.68447	1.90836	0.032806	6.04225	0.696115	2.22388	1.93856	9.94312	3.12879	11.0422	0.948739	6.31515	3.78471	2.4597	4.20944	5.10381	10.6888	10.1451	3.06603	8.59472	6.34087	13.0446	12.2793	9.47727	34.3925	5.061	20.7347	25.1036	12.437	2.35148	15.8068	10.6483	10.0481	15.9152	9.42959	12.5822	14.7389	12.893	7.82986	19.3482	14.518	13.6861	6.19336	14.4843	17.2193	10.8552	18.6607	7.62656	36.9875	6.92411	32.4503	29.5227	20.5152	9.60236	3.71704	6.5709	8.37696	0.045486	0.67476	0.073551	0	0.02373	0.183979	0	0	0.644595	0	0	0.001301	0	0.049829	0.243545	0	0.098544	0	0.232937	0.068064	0.2397	0.226441	0.918273	0.017933	0.218586	1.84794	1.64627	1.23246	2.07106	0	0.563965	3.64558	5.00808	0.38189	0.429815	0.683287	0.38583	0.603472	1.24829	0.108513	0.125883	0.149679	0.183583	0.282219	0.878947	1.04772	0.003817	0.250031	0.979177	0.706494	3.55655	0.121215	0.031542	0.892385	0.093561	1.37158	0.024068	1.84659	1.3555	1.37363	0.004704	0.993461	0.051301	0.061991	0.023557	1.28511	3.06387	0.358147	0.019354	0.067311	0.040656
ZNF550	2	0.082932	0.017855	0	1.05097	0.484263	1.4379	0.813818	1.52476	0.709134	0.266843	6.02843	1.11097	0.951907	1.28407	0.107811	1.03737	3.0585	3.86237	2.95809	0.106188	0	0.712327	0.180487	0.075169	4.83518	0.059497	0.001189	1.2304	0.122716	0.81853	0.406534	0.045053	4.09504	0.023214	6.96944	3.02742	0.348217	0	1.97518	2.16256	6.80815	0.682065	1.92673	3.06994	3.42047	1.59469	1.89921	0.943569	3.09772	1.76238	1.43786	1.21194	0.725459	1.38059	4.88127	3.71886	5.60564	3.43554	4.68543	4.35543	8.14299	4.34251	8.19519	6.46222	8.03064	5.04319	7.78147	7.13491	6.30542	4.79577	1.41589	2.55834	0.939247	1.70673	9.83567	11.1158	4.84426	1.93734	1.62241	2.37199	0	0	0.159608	0	0.166123	0.395874	0	0	0.202969	0	1.5945	0.049166	0	0.022804	2.30642	0	0	0.121661	0.914706	0.001608	0.293111	0.138571	4.21616	0.665341	0.492249	2.72913	2.73186	0.647346	0.821971	0.044411	2.11976	0.098366	0.95406	1.04907	0.682365	2.60365	0.578586	0.595055	0.222435	0.067997	1.01899	1.26629	0.157695	0.299032	0.604473	0.647361	2.6563	0.775684	0.112434	0.699858	0	1.77465	1.74447	0.123718	0.004883	0.005665	1.15506	0.005216	0.005279	0.012223	1.76822	0.005769	0.059622	0.006821	0.12782	0.003255	0.078611	0.277383	0.997536	0.026156	0.04329
ZNF551	3	0	0.086449	0.557557	0.416904	0.90476	0	0.188888	0.408059	0.248715	0.280176	0.076663	0.311261	0.144856	0.899903	0.903269	0	0.648024	1.01734	0.502483	0.128517	0	0.729272	0	0.59023	0	3.94396	0.057587	0.088407	0.01582	0	2.05796	0	0.772297	0.028063	0.059706	3.706	0.719178	4.40693	0.147435	0.176637	2.7208	0.637595	1.61107	0.678497	0.903585	0.773882	1.19555	4.87637	0.906003	1.0414	1.88645	0.71059	0.152715	2.62933	3.29652	1.76037	0.267833	0.418843	0.855507	0.495417	1.23684	0.31988	0.617794	0.671247	2.60548	0.364515	0.77996	0.043763	0.807081	2.29353	0.330831	14.1435	0	10.657	1.89987	0.81998	0.463098	0.337707	0.359519	0.40558	0	3.86109	0.210335	0	1.36413	0	0	0	5.16306	0	0	5.24409	0.411314	0.022629	0.693747	0	0	3.84603	2.83314	1.41999	0.273975	0	3.21774	0	0.443945	2.2674	6.34634	1.68938	1.24761	0.537363	1.05457	2.10476	2.85434	0.745338	5.60498	2.89518	3.42418	5.98534	1.66529	0.004127	1.60983	0.432848	0.621056	3.83601	2.09803	3.01858	2.63118	1.92736	2.28572	0.898128	9.89255	6.36409	3.80156	0	2.74169	0.066746	0.013774	7.68476	0	0.049895	0.058977	0.943714	0.004178	0	0	0.070917	0.048825	0.024063	0.033277	0.993767	0.084251
ZNF552	2	0	9.59809	0.664242	0	0	2.03119	2.69082	1.16403	6.86545	0	0.120462	1.90051	0.50055	3.81684	1.06969	1.55434	1.53576	0.627208	0.929001	0.407523	1.49933	1.0331	1.47272	2.05096	2.70848	0.125418	0.068593	4.76186	1.0012	0.714837	0.21611	0.301006	1.90187	2.62965	6.17084	1.94994	0.47183	0	2.78758	1.02672	2.66668	4.04965	4.11447	4.7908	3.57623	6.08425	3.05636	8.79594	4.72352	6.53977	8.24534	6.52093	2.07144	2.50873	3.21116	5.8933	11.5179	4.99355	9.4319	8.95194	8.06101	7.42383	12.1472	8.09985	8.63187	9.69392	14.2359	14.2388	12.5721	2.99454	14.5087	3.11507	13.1923	8.77582	10.4864	11.3798	14.5544	2.52468	3.31503	3.18368	0	0	0.199986	0	0	0	0	0	0	0	36.0306	0.049979	0	0.036864	0.017193	0	1.26144	6.08066	3.66103	0	6.47877	0.480137	0	0.732732	0.217639	0.730956	1.55085	0.496406	0.877598	1.02157	1.29986	0.44132	0.69724	2.42552	2.35612	1.09406	0.787538	0.574537	0.250458	0	1.24546	2.83391	2.99445	2.00245	0.337684	1.49261	0.119255	0.796188	0.321218	0.682595	8.9839	0.09231	0.232539	1.6194	0.081021	0.058276	0.043796	0.036708	7.2939	0.592551	0.005464	0.002779	0	0.003575	0.003477	0.280995	0.049533	0.561274	0.054477	0	0.221025
ZNF554	2	1.4752	1.09478	12.725	6.93815	0	5.47127	1.66783	1.56308	3.4636	6.36849	0.248365	0.202816	0.218329	1.53994	1.75809	18.4666	0.31478	0.329379	1.62747	4.74446	0.918573	7.00343	2.94936	8.4382	7.27062	0.134246	8.83768	1.46013	1.88617	2.74735	2.55133	0.137326	10.4719	0.114526	0.538908	4.83459	0.858676	0.324335	0.066272	2.01126	1.37452	1.23855	12.4476	2.47383	14.1429	5.29927	6.79509	7.76244	3.68087	10.6403	9.72712	7.34019	2.87187	5.53599	7.8816	12.1654	20.1492	16.4123	14.7264	18.8148	15.6296	6.12324	14.4461	16.0072	11.4005	17.5454	23.0384	14.339	14.9263	11.8297	12.8025	17.1144	30.314	18.0587	13.9804	16.9533	7.24445	6.54078	6.13585	6.99797	0.261132	0.750059	0.040859	1.05995	1.32132	0	1.06941	0.311977	5.33236	0	0	0.015213	0.028534	0.064298	0.427117	0	0.219342	0.026685	0.719326	0.170658	0.367469	0.42919	0.296925	1.5506	1.7944	9.41507	1.62794	5.03136	11.132	1.04415	0.150104	0.134706	0.385191	0.6727	4.05668	0.570723	0.273715	1.34361	1.01363	0.335638	0.759087	0.404719	0.364833	0.936508	3.01099	1.15461	1.12016	0.344209	1.13593	0.87316	2.85045	0.292312	0.214357	0.026363	0.051759	0.041676	0.012282	0.055377	0.086038	0.08727	0.131559	0.079761	0.092199	0	0.023388	1.59642	0.147555	0.111934	0.058354	0.216923	0.108357
ZNF555	2	0.184269	0.952665	0.056417	0.47133	0.009172	0.392019	1.66638	1.5471	0.423387	0.011341	11.356	0.581754	0.297201	2.46497	0.773448	0.710666	0.006594	3.57521	3.96739	2.97137	9.49311	3.57988	1.61016	2.61799	7.6603	9.44021	1.10147	11.9867	2.94605	0.712794	2.93517	1.68751	3.93514	0.812258	4.12722	2.21173	0.606857	0.650941	1.78801	7.06986	3.20196	1.56207	4.31352	6.77074	1.74	3.10364	1.95907	1.76907	6.81759	11.8378	7.62314	8.17403	1.86303	2.21119	6.96424	6.65179	8.26804	1.31489	8.42456	5.48822	8.52769	5.02857	10.1258	7.14188	8.52331	2.92763	15.5872	10.0047	6.87226	10.5302	8.09661	11.1271	6.9763	5.72957	8.84501	11.7	5.99031	3.71015	4.13519	4.59172	0.05026	0.313452	0.001313	0	0.242204	0.009533	0.407304	0.407554	0.227995	0	0	0.010074	0	0.266787	0.064639	0	0.003793	0.292148	0.038232	0.035749	0.049509	2.46526	0.05812	0.427307	0.536465	1.61129	0.249542	5.72921	5.86516	0.895768	0.168666	0.080401	0.527162	0.823155	0.177422	0.247266	0.33596	0.462658	0.361256	0.033171	0.155011	0.540433	0.01595	0.457183	0.616705	0.452563	0.025507	0.733961	0.317663	0.310877	1.08909	1.383	0.349386	0.120435	0.014156	0.061507	0.081329	0.43902	0.007296	0.043648	0.02731	0.835066	0.029444	0.02029	0.0405	0.046073	0.11419	0.308313	0.075716	0.247882	0.096798
ZNF556	2	0.925873	0	0	2.2702	0	0.057378	1.37398	1.14689	1.24191	0.101166	0	0.798994	0.355301	0	0.246618	1.16817	0	0	2.76213	0	0	0	0.269335	0.685278	2.44984	0.203106	0.124018	0	0.153677	5.33362	0.76006	8.72972	1.62785	0.088766	0.725102	1.57584	0	0	0.170843	0.122738	0.340391	1.14934	3.39659	0.757906	4.31268	1.0794	4.04274	11.8127	0.654023	3.93657	3.0707	1.26576	0.472972	7.82148	6.73369	4.45305	4.13615	2.97557	0.679789	1.49743	5.47335	2.01216	5.06275	3.99187	4.16179	2.01097	4.42195	3.03168	3.29589	4.50916	1.83033	13.1091	3.18336	6.89033	7.06742	2.00885	2.50377	9.93045	19.9054	15.5943	0	1.84521	0.105665	0	0	0	0	0.252813	0	0	0	0.081031	0	0.015264	0.103959	0	0	0	0.024345	0.184699	0.697001	0	0	0.882361	0.377175	0.74534	0.999633	0.457045	0.790275	0	0.008352	0	0.011174	0.322114	0.331815	0.04992	0.037044	0.056451	0.017345	0.12949	0.067321	0.004844	0.185814	1.13343	0.997194	0.098538	0.005242	0.098513	0.003624	0.004924	0.709229	1.63404	0.017882	0.005586	0.037055	0	0	0.002521	0.05104	0.002978	0.014182	0.004216	0	0.012174	0	0	0.009906	0.483341	0.090796	0.336226	0.267409
ZNF557	2	0.697659	0.031915	0.081466	0.103658	0.013237	0.034636	0.118094	0.289068	1.39402	0.888609	0.542695	0.543072	0.135986	1.38983	0.224264	0.613952	0	0.79391	1.59721	1.13011	0	0.20028	0.082491	0.176817	0.976964	0.018297	1.82517	0.570328	0.223042	0.106683	1.70031	0.039085	0.369437	1.66535	0.751176	0.290059	0.169171	0.156925	0.028557	1.45255	1.22798	0.558613	2.0834	1.91799	0.714726	0.999041	0.381068	0.620056	2.7196	2.31087	2.80821	1.3237	0.819283	1.20073	2.52893	1.05519	2.27488	2.04835	2.11809	1.77482	2.55451	1.86224	2.67318	2.20695	3.28116	1.79055	3.04592	1.57868	3.50811	1.92916	6.58465	3.34304	1.28976	1.82316	4.25755	2.38985	2.57022	0.42341	0.662359	0.539975	0	0.474842	0.050793	0	0.030546	0	0	0	0.143702	0	0	0.100348	0.240749	0.106706	0	0	2.241	0.230887	0.187581	1.00595	0	2.50823	0.010847	0.605827	1.30479	10.9027	1.78678	1.86626	0.355224	0.960079	0.147551	0.302197	0.883814	0.658561	1.03215	1.8995	0.989033	2.05159	0.987227	0.082313	0.287171	0.328158	0.32308	0.890421	4.56417	0.25662	0.496824	0.469338	0.347248	0.311547	0.339357	0.104764	0.715052	0.126161	0.203312	0.105299	1.39622	0.588385	0.685349	0.938416	0.160208	0.33457	0.766942	0.464771	0.197749	0.23417	0.867989	0.197298	0.454454	0.609698	0.323065
ZNF558	2	0.369287	0	0.736852	0	0	0	0	0.172336	0	0	0.080968	0.592338	1.90445	3.17205	0	0.519857	0	0	0.318657	0.135856	0	1.12187	0.357324	0	2.3071	4.2828	0.091326	6.7293	0.853992	0.254565	3.22273	0.06676	0.569568	1.03738	3.66181	0	0.075955	0	0.155994	2.32199	0.18673	0.337004	1.45344	1.72679	1.43253	0.75842	0.315665	0.340092	2.39052	5.90888	2.34065	3.60253	0.859897	1.45953	0.535941	0.856953	1.99937	0.147491	2.41532	1.12223	0.950484	1.23775	1.99874	2.97308	2.43291	1.19111	4.01706	10.4013	2.84515	11.1442	1.86437	1.21914	3.25091	0.202535	2.07611	2.9443	2.28366	8.26285	10.3114	10.5295	0.054982	0	0.044457	0	0	1.77772	0	0	0.779707	0	1.03037	0	15.6506	0	0	0	0.238915	0	0.063734	0.116572	0	0.136962	0.236199	0	0	0	0.80902	0.155014	0.100957	0	1.10548	2.05709	1.3087	0.293532	0.176342	0.473895	0	0.165346	1.17757	7.35161	0.630757	0.684138	0.820445	0.141907	0.369438	0.3006	0.370781	0.520726	0.627926	3.19062	1.23099	5.97104	9.43686	2.92112	0.152131	0.300038	0	0.222486	0.879654	0.079104	0.031174	0	0.153312	3.57101	0.069398	0.779259	0.043847	0.484452	0.207776	0.52577	0
ZNF559	2	0	11.7714	18.2184	0.676858	0	1.71856	1.93575	12.4619	5.51191	0	11.5638	0.742278	2.73025	14.3099	1.12795	0	1.65863	14.0439	14.5486	0.31287	5.15233	1.37241	10.6782	1.54759	9.20489	6.34772	2.62293	15.862	5.35437	1.55843	11.1424	2.74653	7.81428	6.5645	0.364057	11.6421	1.66004	1.40205	5.34933	18.2009	15.1151	4.64976	6.29072	10.8596	4.6301	5.13435	1.71766	1.15523	14.8134	18.0169	4.68137	8.06629	2.33465	5.02425	23.6876	9.73028	23.0702	2.45319	13.9792	11.4752	7.13211	10.4853	13.8047	14.9441	10.7498	5.90148	24.1309	31.1795	12.9666	15.2383	5.9254	8.02448	19.123	5.92635	10.0292	21.185	13.3244	27.1616	23.7805	19.0063	0.066594	0	0.256075	0	18.5594	0.268856	2.56121	0	0.315354	2.13653	0.536242	0	0	0.069726	1.4454	0	0	0	0.542143	0.049771	0	0.166202	0.057299	0	0	3.78957	0.379236	0.653856	0.365178	7.57556	0.983189	4.3298	2.2225	3.93725	4.09531	0.678024	1.27524	7.27459	2.75272	0.0531	2.57043	1.45191	1.65729	1.20337	0	0.000114	1.67136	0.866678	1.0808	2.55036	3.73219	0.339037	2.89501	0	4.63534	1.15584	0.035364	4.04731	0.072608	0.031957	2.30793	0.852491	2.09782	6.49932	1.01089	0.545385	0.26577	0.557953	0.483722	0.612467	0.431552
ZNF560	1	0.483411	18.561	0	0	1.77645	1.68104	4.44637	0.955742	0.432758	1.10147	11.1855	1.5474	0	17.3039	0	0.642641	0.423291	3.10665	11.341	4.03724	5.26027	4.75343	2.54299	13.7911	3.69169	13.7325	0.037719	10.5258	3.11783	0.033379	4.60613	6.50885	6.12908	2.78588	11.3482	13.2262	4.59521	5.40165	15.4541	4.04259	6.24905	0	3.33943	6.67815	2.95428	2.22445	1.1687	2.67269	5.29251	3.49617	2.88116	4.39324	2.20568	8.14564	1.98953	4.69386	6.36664	0.911338	7.10878	6.86597	5.81119	2.7703	4.39101	5.12366	9.23791	2.69025	6.37438	4.47751	3.7131	6.71291	0.864049	0	2.29652	2.73892	5.03996	5.66471	7.60651	6.53312	5.12075	3.73169	0.067988	0	0.055041	0	0	0.548926	0	0	0	0	0	0	0	0	0	0	0	0	0	0.101625	0	0.169727	0.058512	0	0	0	0	0	0.186289	0	0	0.052009	0	0.363584	0	0	0	0.051225	0.187411	0.054227	0.212753	0	0.135351	0.17549	0	0.186094	0	0	0	0	0.382252	0	2.19418	0.048534	0	0	0	0	0	0	3.20632	0.137443	0	0	0	0	0	0	0	0.062521	0.110134
ZNF561	2	0.592915	0.009388	0.326699	1.37792	1.06105	0.057426	1.4781	1.24931	0.201948	0	0.063693	0.248911	1.90666	0	1.99379	0.680656	2.28303	0.795414	0.37324	0.100507	2.03338	0.828999	0.727103	0.605846	3.81427	5.74479	0.047623	8.6448	1.18748	0.398276	0.063997	0.822143	0.217889	0.571435	1.00628	0.532019	0.080794	0.104619	0.11184	1.54165	3.22808	0.996487	2.32934	2.64077	0.017672	1.99896	1.08802	0.665547	4.06055	4.41718	1.18507	2.17011	0.927889	0.810721	0	2.08499	6.41635	1.20285	5.11514	1.98845	4.06785	1.90747	4.23375	3.19184	3.10901	2.06674	3.4903	2.83823	2.89812	3.47147	0.263383	2.71376	0.688146	1.26365	3.19154	5.10168	3.96155	3.02087	3.02317	4.37936	0.01018	0.60394	0.032894	0	0	0	0	0	2.30499	11.0555	0.7608	0.539583	0	0.045991	0.1398	0	0	0.429985	0.486843	1.79688	1.28829	0.202469	0	0.057335	7.50224	1.6745	3.06671	12.7882	0.819696	3.78337	2.03354	2.48235	4.8109	2.16955	1.53509	6.78708	0.535897	3.01951	6.17195	0.074341	1.86067	1.28951	0.620391	1.38676	1.4136	0.156494	0.378928	0.370547	0.355849	0.75525	1.8147	7.21731	2.05643	2.84237	0.633518	1.02465	0.044857	0.263285	0.446116	0.014637	3.88257	2.29814	0.612113	0.369527	0.808511	1.21217	0.668838	0.051167	0.084455	0.896598	2.67229
ZNF562	2	0.39989	5.00001	0.422562	0.592035	0	0.145485	0.138221	2.97531	0.749362	0.282708	0.155825	0.582485	0.590583	0.396946	0.18615	0.366352	0.410071	0.214079	1.15016	0.243512	1.04505	1.02441	0.320374	1.07391	1.45977	0.078967	5.53997	2.01132	0.137931	0.227555	2.61137	2.29299	0.683342	0.07069	0.005624	2.33209	0.239168	5.33097	1.03068	1.35681	0.648036	1.20673	3.99559	1.88354	0.342605	2.77026	3.06592	4.196	4.68511	7.21697	2.80131	4.48402	1.29954	3.21184	4.35321	3.33104	4.83826	2.38748	3.72435	2.32346	3.78239	1.61616	3.35584	5.23402	5.33524	2.32078	6.85586	3.5407	3.23729	5.88803	8.30873	10.1552	0	11.1649	3.54615	4.17025	3.35804	1.74089	1.77973	2.48416	0.074634	0.549679	0.103779	0	0.088331	0	0	0.018438	1.86077	0	0	0.16492	0	0.880683	3.61939	0	0	0.173659	0.861922	0.325541	0.713963	0.332333	0.099123	0.595162	0.369561	1.26777	0.501786	7.64377	1.13953	0.356484	3.01968	0.845654	2.25275	1.78742	0.79445	1.65682	0.553189	2.5875	3.66905	0.208304	0.373412	0.681127	0.248591	1.16669	1.89158	0.453453	0.22299	0.927531	0.955341	0.46484	3.37057	2.72188	0.85043	0.607917	1.6665	2.122	1.13925	1.53102	0.076485	1.17148	1.74998	0.241314	0.802114	0.09031	1.53493	1.22879	0.54214	0.217717	2.08914	0.695565	0.613815
ZNF564	2	0	0	0.172786	0	1.68123	0.484521	5.37822	1.10698	0.819732	0	2.46018	3.2974	4.54993	1.48824	1.23523	10.9524	1.60312	2.94021	3.60906	0.318416	0	4.37039	2.09302	2.00701	4.92406	3.41342	2.64114	0	1.65125	1.76874	9.53398	0	0.400156	0	2.3324	1.98551	2.30951	0	1.25301	5.64052	4.77375	1.58053	5.10651	3.38745	2.23719	4.96665	3.69032	2.25943	4.12599	4.54349	0.491	4.60149	1.25444	5.89508	6.90531	8.17059	14.6445	11.219	10.9682	8.55768	9.28218	6.77855	16.5363	10.601	9.28584	5.17927	20.4892	14.7782	8.77286	27.2588	6.68166	10.1331	26.0927	8.02797	11.744	16.4539	11.149	1.50871	2.41569	2.02678	0	0	0	0	7.44234	0	0	0	0.914175	0	0	0	0	0	0	1.51675	0.280524	0	0.52366	0	0.338613	0.160599	0	0	3.96485	0.686742	0	0.722927	0.117751	0.665483	1.46817	1.13192	0	0.114688	2.06457	1.96607	0.308108	0.193874	1.4888	0	0.246173	0.701447	0.640609	0.664594	0	0.352249	0.054297	0.203447	0.298316	0.66919	0.361449	0.948216	7.88806	1.33152	0.756618	2.35752	0	0	1.71726	0	0	0.043344	0	0	0	0	0	0	0.037404	0.118387	0
ZNF565	2	0	0.324396	0.262139	1.03985	0.848505	0.625063	0	1.40531	0.827838	0.527078	0	1.10237	0.016807	1.13024	0.013397	0	0	3.81517	4.31724	0	1.33003	0	0	0.13272	1.68067	20.882	9.52741	2.81482	1.10837	2.87362	0	9.46502	4.23021	1.8834	0.393576	8.31092	1.60189	0.496645	0	4.39544	1.39619	1.79755	2.20456	5.76618	0	4.97169	1.66219	0.299307	4.65736	7.33965	1.51098	3.40976	1.62306	5.47919	7.11623	5.41104	2.73749	4.41943	5.98849	7.40612	5.53218	1.0469	5.61343	4.78349	7.93855	3.01629	9.0178	3.60559	8.03433	4.54192	0	9.42568	4.09912	0.702325	6.27572	6.30225	4.91812	2.95757	2.32996	3.53286	0	0	0	0	0	0.391125	0	0	0	0	0	0.00282	0	0.005112	0	0	0	1.02607	3.56018	1.62023	5.09402	0	0	0	0.292024	3.46944	0.243577	0.672088	0.267447	10.0645	0	3.5073	1.05105	1.56425	0.111643	6.12692	2.26139	1.10309	2.21511	0.704567	0.487561	1.82054	0.498639	3.84394	0	0.293276	2.05345	2.38939	7.70305	1.24889	1.10332	1.53366	5.39784	0	0	0	0.002593	0.001974	0.001392	1.35415	1.10884	0	1.68051	0	0	0	0.310621	0.008163	0.002348	0.205418	0
ZNF566	5	0.041542	0.058608	0.005496	0.128285	0.383405	0.152433	0.256542	0.741687	0.485343	0.419596	0.258588	0.542535	0.025507	0.101011	0.063474	0.473541	0.22009	2.07085	1.3664	0.174385	2.08552	0.023179	0.380331	0.291599	1.21987	0.063636	2.38159	1.02051	0.351538	0.069099	0.665799	0.256762	0.087868	1.35529	1.38098	2.18438	1.83715	0.181696	2.48718	0	0.89061	0.432116	1.19324	0.628677	0.076255	0.519453	0.305403	0.301082	0.683763	0.772724	0.102174	0.15969	0.371079	0.132462	1.67505	0.55878	1.63782	0.118642	0.633242	0.611004	0.842279	0.946467	1.05364	1.01694	1.25382	0.3135	1.45592	2.16436	0.993333	0.476483	0.149939	0.415547	0.29852	0.529509	1.31117	1.84958	1.11818	1.35841	2.93007	2.14982	0	0.55652	0	0	0	0	0	0	0.666481	0.563673	5.27896	0.813999	3.62829	0.733279	0	0.830712	1.68024	1.2131	1.60518	0.185125	0.372919	2.02014	0.016637	6.96148	0.925818	1.54939	4.48912	2.34035	0.477949	1.64176	1.91354	0.215366	2.45852	1.51865	3.13961	1.19814	1.39592	1.03232	0.888047	0.046879	1.02366	0.840589	0.415899	1.05174	2.64737	1.108	1.66288	0.421516	0.180973	0.452307	0.196428	3.32882	4.4886	0.664394	0.179065	0.029777	0.012123	1.53438	0.113133	0.053967	0.039633	0.170839	0.061583	0.122496	1.59783	1.30383	0.055385	0.052112	0.018692	0.256243	0.378471
ZNF567	5	0	0	0.380145	0	0	0	1.02814	0.110394	0	0	0	0.402335	0	0	0.582619	0	0	0	0.376324	2.10084	0.321983	0.326752	0	0	1.39694	0	4.75079	0	0.129857	0.131068	3.86798	0.114835	0.122172	0.228812	0.04073	1.67802	0	0	0.303112	2.48449	2.50572	2.45955	0.26726	2.36704	0	0.522031	1.01287	0.272455	1.34458	1.52406	0.033646	0.240403	0.550277	0.363175	0	0	1.80791	0.189583	0.710817	0.579589	0.581022	0.489523	0.88761	1.25766	1.08023	0.11265	0.75097	0.709699	0.541467	1.03697	10.7871	0.231748	0.597238	0.194054	0.855142	0.971198	1.26205	3.15198	2.63979	3.37472	0.070732	1.05104	0	0	0	24.5533	0	0	0	0	0	4.90066	10.0819	2.37192	0	1.66788	7.41359	0.746962	0	0.15859	0	0	3.59318	0	0	0.503046	6.54859	1.18837	0	0.731548	0.759794	1.46166	2.163	1.89218	0	0.60923	0.592617	0.426572	1.09289	0	0.324937	0.110192	0.633804	0.182559	0.950575	0.193647	0.179101	0	0.082053	0.603767	2.38855	0.822702	8.74755	0	0	0.090982	0	0	0.121755	0.128142	0.080416	0	0.15196	0	0	0	0	0	0.10273	0.065042	0
ZNF569	1	0.325487	0.228288	13.1211	0.489439	1.99075	0.542805	3.99209	3.2394	5.55384	0.493058	24.6105	7.57656	5.72897	7.38811	0	0.433296	0.856157	8.35689	4.11282	4.41231	9.78003	9.33503	2.08314	1.11317	8.24638	5.94764	14.4911	19.2261	9.12229	2.80279	6.1639	11.6284	1.32872	0.494477	6.66999	4.89645	6.65493	0.117658	26.0266	10.0245	6.1832	1.68303	4.67021	3.24266	1.59109	2.04963	1.84418	2.11246	3.23935	8.69191	5.05693	3.76166	1.79694	3.2186	5.1343	0.918038	5.31924	0.491986	3.21127	2.89312	1.18494	1.75955	1.89249	3.11813	2.16756	0.89339	1.56112	1.7967	2.05475	8.57862	1.94281	1.92199	5.80634	1.10165	2.86861	2.29064	3.48599	2.76224	3.41357	2.56722	0	0	0.111077	0.841743	0	0	0	0	0.432578	0	0	0	1.80994	0.14342	0.114462	0	0.198556	0.483808	0.052994	0.034262	0	0.56996	0	0	0.512524	0	0.037601	0.129718	0	0	0.797646	0.104814	0.576639	0.244336	0.440891	1.32896	0	0.10319	0.451668	0	0.254818	0.1068	0.045561	0	0.307941	0	1.23512	0	0	0.086327	0	0.183004	0.031779	0	0	0	0	0.037048	0	0	0	0.09222	0	0.089158	0	0.249689	0.036527	0	0	0.084281	0
ZNF57	1	15.3831	84.4713	102.065	16.8246	74.659	34.3894	86.457	51.7488	25.554	31.4525	10.1809	45.1382	53.9065	76.5955	52.2341	6.49463	28.7247	228.267	126.005	176.436	222.818	256.019	47.2992	53.2341	191.069	39.0233	100.292	163.916	62.6287	34.8727	96.1431	137.868	208.82	48.4536	108.153	81.6776	84.2813	60.7571	78.0906	106.548	157.036	31.5093	24.8926	20.9126	12.8222	16.5886	15.6838	17.2519	25.5537	30.1181	18.6738	37.6602	11.4838	32.3161	17.7497	21.01	24.7982	9.98805	28.7535	23.146	41.2598	14.0265	26.0371	21.9735	51.7634	10.3845	54.3621	9.80193	32.0502	19.2763	1.24669	8.08752	0	20.3628	58.1097	31.2763	13.8961	2.46556	2.67177	2.47803	0.098224	0	2.63059	1.7817	0.519453	0.39544	0	0	0	0	0	3.42244	1.55917	0.310202	0.411407	0	1.73017	1.0375	0.345509	0.146706	4.63516	2.95619	14.2555	0	0.137805	0	0.236541	2.44529	0.354515	0	0	0.075466	1.9485	0	2.20521	0	0	0	0	0.078733	0.444148	0.076708	0.097906	0	0	0	0.830589	0	0	0.233463	2.79006	1.99448	9.87191	1.55235	0	0.253633	0.445793	0	0.760711	0	0	0.066586	0.052857	4.30063	0	0.268824	0.549669	0.129781	0.056976	0.090306	0.477477
ZNF570	2	0	0.324384	0	0	0	2.64051	1.05992	2.37406	10.48	0.459309	0	0	2.96676	0	0	0	0	3.81513	2.30709	0.240972	0	4.44189	0.15828	0.663595	0.480177	4.7058	0.757858	8.44255	1.71994	0	0.109715	6.41562	3.86366	2.0108	0.29385	0.201062	3.47075	1.73824	0.046782	3.63102	6.25528	1.19832	3.30682	0.729891	0.845304	1.82368	0.277013	1.33853	7.47291	5.58451	0.503655	6.62281	0.624246	7.38859	4.74412	5.84249	5.48093	2.86101	6.17979	3.39219	6.18722	3.067	10.835	7.26198	6.1536	1.32681	9.12553	11.5763	5.07468	2.83869	2.46603	0.316824	4.91888	5.17972	3.897	10.3363	4.04603	2.50513	3.96195	5.19101	0	4.33804	0.157655	0	0.44744	0	0	0	0	0	0	0	0	0	0	0	0	0	0	0	0	0.487179	0	0	0	0	0.078009	0.134409	0.526139	0	0	0	0	0.173794	0	0	0.203041	0	0	0.1557	0	0.037926	0	0	0.652506	0	0	0	0	0	0	0.087635	0.346012	0	0	0.218614	0	0	0	0	0	0	0	0	0	0	0	0	0	0.077987	0
ZNF571	1	0	12.674	40.2548	1.35528	0.736629	3.35449	6.44733	3.0207	6.43952	0.914581	3.33812	1.43927	7.23126	7.8416	0.465144	2.39372	3.67925	44.7224	11.8987	26.3672	49.6595	26.7524	4.12476	1.59128	28.1612	9.698	17.8956	57.0999	5.99321	1.2468	9.57766	13.7417	5.85494	1.54189	7.85047	23.8237	6.03989	8.42878	33.5714	34.0883	42.7896	2.47957	18.5179	26.9964	3.67244	18.5923	4.5851	2.56126	28.0069	41.5139	0.439792	21.105	8.17462	14.4431	4.12193	7.71319	19.2866	0.904704	10.1159	10.8097	7.41792	5.81796	11.6741	16.3241	20.6324	3.74972	24.446	26.0965	13.4579	12.2762	13.0489	9.93711	0	3.8377	19.2362	28.3023	12.3184	3.6486	5.53184	3.65014	0	0	0.205367	0	0	0	0	0	0	0	0	0.488976	4.68615	0	0.353169	1.4954	4.07351	0	0.197329	0.063076	2.21689	0.211357	4.95245	0	0	0	0.068168	6.5806	0.153246	0	0	0.7123	1.3696	0.754279	0	0.19822	0.202162	0	0.467888	0	0.558021	0	0	0	0	0	0.142683	0.0669	0	0	0.954974	0.113821	0.05975	0	0	0.054403	0	0	0.145346	0	0.144313	0	7.3548	0.055069	0	0.173136	0.337319	0	0.465713	0	0.410473
ZNF573	2	0.271726	0	0.248096	0	0	0.428756	0	0.428472	0.728886	0	0	0.4344	0	0	0.379968	0.110212	0	0	0.089118	0	1.96516	0	0	0	2.98416	0	1.8447	3.13608	0	0.090668	0	0	0.237884	0.027455	0.049703	1.09036	0.00658	0	0.012156	0.451873	2.83165	0	0.592755	0.207908	0.800535	0.27592	0.874483	0.154298	0.131722	1.96811	1.6249	0.186596	0.203594	0.252298	2.69586	1.23012	2.25261	0	1.76589	0.530644	0.491602	1.72175	0.532791	2.51713	1.05416	0.078597	2.17521	1.53127	0.500189	2.42178	6.62053	6.38265	0	2.41751	0.854246	1.88731	1.80142	6.65189	7.21327	4.77858	0	0	0.074636	0	0.241472	0	0	0	0	0	0	0	0	0.008904	0	0	0	0	0	0	0	0	0	0.113443	0.128783	8.09775	0.043328	0.76539	0.223523	0	0	0.141271	1.06362	0.822699	1.77068	0.538263	0.376898	1.80475	0.76653	0	0.061837	0.790069	0	0.404279	0.119009	0.709021	1.3223	0.510782	0.267923	0.111888	0	0.068477	0.849952	0.450592	0	0.008196	0	0	0	0	1.73186	0	0	0	0	0.188819	2.34148	0	0.293636	0.084551	0.041261
ZNF574	2	66.0507	16.46	41.4387	0.96744	17.3292	71.5286	4.60263	171.028	18.8346	4.88167	0.532651	169.732	38.6975	43.9109	83.7091	1.14089	2.63012	7.87196	22.1585	25.661	17.014	39.5515	132.501	54.7955	26.4994	15.6263	4.1128	22.0602	144.062	58.5017	32.0227	34.8635	53.356	62.9693	18.796	24.1295	115.805	0.619002	32.2027	36.0282	62.1133	12.5865	24.3872	15.5381	20.4439	22.168	11.4233	29.1395	15.2351	20.6228	25.8696	18.0128	10.2052	24.5886	130.323	311.393	138.973	229.407	95.5022	94.1656	141.568	407.978	148.478	119.835	106.384	109.631	97.0431	50.3663	148	35.19	35.5424	18.4171	99.3772	32.7627	141.384	95.4174	93.6106	18.9147	15.7893	15.5769	54.7889	11.6486	0.683466	11.0462	5.70395	2.19381	3.48133	0.372106	25.4078	1.93372	51.107	31.5594	8.11457	22.5947	4.07671	17.7661	53.5802	24.214	6.44501	4.82629	7.62119	0.902743	63.6046	55.892	3.2091	0.64383	0.787423	0.594046	0.608101	33.6788	1.78037	2.16706	21.1185	38.2548	12.0963	12.9513	25.9935	0.317842	1.32759	0.096132	19.1319	10.8924	6.54453	2.80362	2.83839	31.8532	23.2035	3.09759	3.98205	2.84944	18.6102	41.4285	6.8309	16.6432	0.295158	14.4928	10.8196	8.45276	4.55254	26.7764	0.06849	0	0.161907	0.117659	0.972025	0.658465	5.92146	5.68861	0.333174	20.1434	3.02987
ZNF575	2	0	0.588724	0	0	0	0	0	0.72334	0.742766	0	0	1.32837	0	0	0.650827	0	0	5.38424	2.9041	0	0	5.84835	0	0	4.93276	0	0	1.00085	0	0.057994	3.19209	0	0.162206	2.08284	0.477033	3.05375	0.160754	0	0	3.94733	0	3.62781	2.21973	0.523961	1.02161	1.69868	0	1.74249	0.099441	2.77449	0.98817	1.33884	0.149747	5.20711	0	3.65966	4.33339	2.82142	1.9139	3.15609	1.64949	1.62654	1.39323	1.78275	0.358436	3.22211	0.838742	0.974036	2.05127	1.02565	0	0.095307	0	0.315176	1.4463	1.70454	2.56615	0.081849	0	0.070511	0	0	0	0	0	0	0	0	0	0	0	0	0	0	0	0	0.259768	0	0	0	0	0	0	0	0	0	0	0	0	0	0	0	0	0.841534	0	1.46574	0	1.06897	0	0	4.44779	0	0	0.605264	0	0.322505	0.695202	0	0.068616	0.055941	0.670716	0	0.168903	0	0	0	0	0	0	0	0	0	0	0	0	0	0	0	0	0	0
ZNF576	3	1.51679	1.24617	0.281665	1.14055	0.931022	0.114099	6.58845	7.74117	0.675025	39.2989	0.465741	19.9277	0.388233	4.96697	24.4711	1.00555	0	9.0726	15.1398	5.81876	1.94617	13.1502	27.0416	21.5149	7.27713	0.193751	13.2565	13.2626	11.4746	39.075	16.7551	4.55348	9.31615	6.76717	0.432367	18.9201	11.5503	0	12.8786	5.86098	8.68577	3.28945	2.01507	1.83306	0.926943	4.64852	2.72991	5.45145	0.97746	4.09874	13.7127	1.36283	0.136421	6.64267	42.6777	32.4471	14.9147	31.3404	29.1576	51.0754	17.4411	29.6887	12.8424	18.4473	27.9828	9.57651	15.3583	5.352	16.072	4.66387	6.30718	4.42265	5.39251	5.17706	17.4315	7.16181	29.9008	6.6873	8.72059	8.00864	0	0	0	19.2831	14.6696	29.9974	0	0	46.6987	1.71967	0	4.39998	1.69174	2.2459	13.4872	3.15022	0.4702	5.62563	0	0.477174	7.25493	13.9105	0	0	0.897042	9.08334	8.09542	0.587111	0.670563	27.608	23.6852	46.9445	39.1125	42.6864	36.5562	6.2437	17.5997	11.3494	22.645	0.341976	40.3244	16.7274	45.8203	23.3652	14.8806	32.7734	9.46014	16.8404	11.5825	12.8888	52.6526	23.3588	11.8973	29.0532	48.6436	8.31613	39.0172	11.8711	18.9448	18.2811	1.64384	5.67802	9.23468	0.394941	0.339156	8.77871	7.49736	34.9253	1.11174	0.685476	0.69041
ZNF577	3	0	0	0.666313	0	1.69231	0.766831	1.35253	0	0	12.1462	147.551	1.30044	0.019396	0.043927	10.2773	6.81312	0	5.49662	14.2435	0	0	1.14557	3.96935	6.2035	6.00297	0.298451	0	0	0.932506	0	0.742897	8.48218	4.5149	4.2497	0.430738	17.6738	1.9525	1.82639	5.36166	6.40827	14.974	1.51971	4.79222	1.19081	0	3.38912	2.69043	7.90512	2.83977	5.91649	18.2203	4.01114	0.591938	3.63207	0	0.538621	7.05742	0	3.78596	3.44523	4.4956	1.73996	3.93673	3.88819	2.8649	9.25792	5.24151	3.73752	7.34893	1.67922	1.52137	0.245096	8.11784	6.96676	1.40964	2.88366	6.44687	0.308319	0.290505	0.427471	0	0	0.630215	0	0	0.958694	0	74.5541	0	0	0	0	0	10.6407	21.4746	1.44566	49.5024	0	0	11.0295	1.58816	0	7.09222	0	0.190454	1.95857	0.738439	16.5179	0.056181	17.9715	2.17343	0.378433	0.991273	1.36407	16.0233	6.39696	0.542741	3.51303	2.97128	0.002573	3.8024	9.83043	4.70938	3.70364	4.85344	0	2.73351	0.599759	1.49961	6.46728	1.44142	0.05785	3.60296	1.62161	0	0.133227	0	0.02624	0.002062	0.001549	0	2.39985	0.104341	0	0	0.397861	0.310232	0	0.018822	0.244548	0.104936
ZNF578	3	0	0	0	0.048043	0	0.495229	6.99879	0.215351	0.898013	0.200392	0.040007	0.31626	0.032708	0.145478	0.300399	0	0	0.351216	1.00198	0.066572	0.122431	0.104157	0.218977	0.820374	0.066523	1.55379	0.075234	0.045824	0.927794	0.000694	0.20641	0.012705	0.803065	0.296525	0.437168	1.86153	0	0.034733	1.77984	0.481539	0.018253	0.632059	0.662231	0.287123	0	0.381698	0.778751	1.77976	1.16169	0.613322	0.44791	0.272964	0.142115	0.195549	0	0.584194	0.456779	0.979822	0.372173	0.456484	0.186331	0.198617	0.170916	0.319939	0.473788	0.32085	0.264224	0.258653	0.694237	2.40032	0	1.16418	0	1.59195	0.716645	0.219746	0.39959	0.527649	0.678985	0.692616	2.56555	0.100041	0	0	0.093975	0	0	0	1.18643	0	0.215597	0.05295	0	0.278081	0.022441	0	0	0.299392	0.937544	0.303071	0.190114	0	0.023123	0.20247	0.377999	1.54303	0.178733	0.284763	0.322707	0.013927	0.208151	0.082151	0.025767	0.200348	2.91144	1.17722	0.41995	0.515612	0.103728	0.262094	0.123985	0.530963	0.522548	0.495058	0.563346	0.482333	0.073081	0.249565	0.341333	0.604379	0	0.027801	0.160779	0.001912	0.053601	0.106369	0.036327	0.063754	0.796375	1.59923	0.087683	4.46204	0.028915	0.541589	0.057389	0.051429	0.6587	0.120916	0.288624	0.027326	1.5349
ZNF579	3	0	0.450291	0.484965	0.962761	0.785301	0	0.654227	0.139703	1.14266	0	0	0.510795	0	0	0	0	0	0	0	0.669091	0	0.059548	0.146519	0.06135	0	0	0.100154	0.459803	0	0.088615	0	0	0	0.096926	0.051997	0	0	0	0.086381	0.132438	0	0.55431	2.38124	0.203446	6.26092	0.470502	0.513689	1.51763	0.385593	1.99965	2.84806	0.97343	0.927167	2.30723	0.439202	0.20042	1.10021	0.722566	0.655082	0.185069	0.196789	0.692293	0.170931	0.218738	0.343495	0.574538	0.337925	0.353468	0.635402	2.36808	1.3326	1.54228	7.59338	2.85467	0.626331	0.348193	0.535485	0	0	0	0.089962	2.67704	0.218882	0	0	0	0	10.5107	0	0	0	2.086	0	0.094571	5.27029	0	0.197577	0	0.105255	0	0	0.225341	0	0	4.28898	1.27901	0.579716	2.24775	0.244328	0	0.121021	0.276144	2.67563	1.12568	3.46244	4.2219	2.47676	1.83664	0.599102	0.936164	2.62821	2.42189	0	2.5539	1.81307	1.97394	4.94177	0.855781	0.576007	0.12811	0.509621	0.283408	1.40461	0	5.68556	0.638099	2.11055	0	3.62565	7.04594	0.102575	0.060885	1.74175	0.176161	0.11425	2.21437	0.071888	2.44348	7.8309	0	0.14576
ZNF580	3	40.0365	0.36393	2.96121	0	0	0.228634	2.3591	28.16	1.34981	1.19149	61.7006	3.62352	0.271343	0	17.7198	0	2.67292	0	0	0	0	0.14545	10.6106	7.26398	1.07031	0.265361	2.44353	1.47915	1.85791	0.144515	6.97354	0.179157	1.19348	5.42534	0.1275	5.07315	0	0	0.109344	3.18863	0.150543	0.904013	6.54333	4.29922	5.65172	13.072	4.82232	18.1995	4.7424	3.06086	8.87164	21.9941	0.799058	17.1996	1.05717	0.96116	6.80067	1.14414	1.0583	2.27906	0.983626	0.99955	0.409668	2.62026	0.659142	1.69855	3.10166	0.850675	0.60122	14.8827	17.2207	3.44218	74.3144	25.1463	1.32172	1.12738	3.02467	0.804888	0.535215	0.585047	24.545	3.22975	0.352818	0	0	0.583393	0	0	2.08697	0	0	2.18054	3.45286	13.1815	0.182776	0	0.983588	0	8.33421	1.28244	5.58103	32.4449	0	0	0	4.57859	7.58022	6.51444	0.371176	0	1.17368	0.504765	0	0.39106	6.90388	5.01998	4.64534	6.31552	1.9869	7.74333	5.25008	7.90868	2.589	4.99653	14.445	19.7173	9.73168	5.54936	2.95103	3.23938	2.54926	1.20078	3.10818	8.40344	11.2915	0.565039	9.20912	1.94741	9.63065	10.4153	31.2861	1.34481	1.05169	0	0.419293	34.6663	17.4927	25.2984	0.620607	52.51	4.3658
ZNF581	6	3.70723	0.291275	0.472812	131.961	65.5237	17.3377	42.2897	162.545	63.2096	3.80444	25.8809	21.4473	189.638	44.9915	73.6874	16.3207	1.07527	45.6425	65.26	61.3919	56.4912	64.098	145.429	201.618	89.3006	21.7276	53.8606	39.7241	137.766	105.865	39.2015	33.1688	85.7301	61.6194	35.3764	61.6995	132.133	1.31839	56.8195	28.9473	99.1972	58.2929	9.84695	25.771	25.6947	25.0424	14.1445	106.664	26.5531	20.6501	26.1507	33.7945	3.25526	72.2153	53.4376	360.982	135.594	252.655	118.199	302.496	130.77	242.879	72.0859	123.807	125.614	121.694	105.636	48.6119	125.061	78.8327	108.389	54.4771	37.9161	78.3853	109.001	67.981	102.417	25.5488	12.8396	16.6898	52.7878	10.3569	0.423966	0	0	0	13.2838	390.642	7.49969	50.8991	190.199	49.9538	26.2713	3.87541	132.774	2.06083	157.201	192.034	34.5681	28.2515	20.7215	2.63484	121.052	5.14522	34.158	4.29806	8.75724	0.463527	0.758174	100.909	14.5598	29.0355	60.6588	51.5912	112.946	72.3876	105.338	51.0764	59.7026	0.98327	68.1513	30.0899	88.2808	73.2111	44.7248	134.908	45.6159	49.3603	46.3503	52.2306	43.4006	115.456	20.1661	48.8822	37.0368	35.3341	71.5196	56.0483	93.185	110.222	57.865	94.799	77.2336	103.462	68.9159	124.593	124.465	92.4916	66.9485	109.733	331.442
ZNF582	1	0	0	0	0	22.0928	0.09062	2.76182	2.10039	0	0	0	0	0	0	0.464917	0.797578	1.57609	0.551863	3.63736	0	6.15636	3.3494	0	1.20726	0.834006	16.0705	7.08905	1.72511	1.24473	1.37082	3.55025	1.95725	0.670803	1.13705	0	1.60083	0.116186	0	0	4.5899	3.45839	4.67718	2.55297	4.78439	0	0.70795	2.65328	0.712929	4.71401	2.92411	1.75835	2.80125	0.653665	0.577449	0.823992	1.5043	2.68025	1.58249	4.61373	2.89054	4.53627	1.36378	5.69325	3.18108	4.06058	3.15513	5.67332	5.71048	4.30577	1.15292	3.57335	0.275901	0	1.2275	4.15266	6.28699	3.43164	0.960729	0.93871	0.937435	0	0	0	0	0	0	0	0.519337	0	0	0	0	2.00744	0	4.65958	3.98583	0.185069	4.45765	0	0.12612	0	0.211256	0	1.0027	0	0	0	0.234914	28.1076	0.87383	1.0214	0.453071	0	0.150783	0.812207	0.594378	0.202069	0.063769	0.420897	0.742581	0.410977	0.427913	0	0	0	0	1.21223	0	0	0.720529	0	1.17557	0.477854	0	0.416045	0	0.044965	3.08309	0.145281	0	0	0	1.27059	0	4.71225	0.057688	0	0	0.146997	0.155228	0
ZNF583	6	0	0	0	0	1.31806	0	0.274693	1.38544	0	0	0.221775	0	5.42786	0.87577	0	0	0.470525	5.9298	2.34338	0.187147	0	0	3.37255	1.23429	0.373351	1.14191	0.083992	0	0.136048	1.30179	0.527153	0.491707	0.562647	0.122269	0.741395	0	0	0	0	0.591415	1.03174	0	0.285658	0.631326	0	0.795789	0.216285	0.727758	0.521694	1.31448	0.2514	1.18139	0.391529	3.36653	0.368763	0.336806	1.11999	0	1.6549	0.25845	0.306334	0.227734	1.30095	1.03493	0.791285	0.223879	0.916662	1.35653	0.655675	0.369292	0.160045	0.61896	0	0.690133	0.859505	1.62716	0.953436	0.421667	0.98753	0.710808	0	0	0	0	0	0	0	0	0.717104	0	0	0.174809	2.39599	0.317206	0	0	0	0	0	0	0.397184	0	5.08525	0	0	0	0.061252	0.211231	0.137684	0	1.01602	5.27162	0.068065	0.269816	0.485093	0.753411	0.180975	0.228184	0.919876	0	0.026283	0.058917	0	0.195086	0.507843	0.207039	0	0.644291	0.131696	1.0391	0	0.033861	0	1.46085	1.11564	1.65584	0	0.030649	0	0	0.042996	1.22563	3.17145	0.049236	0	0.202211	0.181134	0.199877	0.571296	0	0
ZNF584	2	2.44691	0.143383	0.694753	1.83985	75.0179	6.09082	6.25134	3.20759	1.63867	0.465663	0.251648	6.83673	1.03737	0.998186	0	0	0.535073	6.74594	14.1754	17.0452	0.783908	20.758	8.11913	12.7693	10.4065	10.3428	1.1957	13.4721	6.34181	19.3819	5.36106	0.034983	13.9025	18.8528	6.95158	15.6921	15.2624	5.49974	14.7098	4.38219	17.9106	5.82371	14.3021	12.1413	31.4068	22.1584	7.36836	29.0839	20.5217	17.5765	24.2861	21.8261	5.10158	26.4643	17.2058	55.7333	42.855	53.6443	45.3754	55.2499	56.3762	32.4129	67.5024	53.6693	53.5693	64.8725	59.3397	53.0624	54.4703	30.1057	28.2043	26.8292	64.5904	22.8007	50.9385	63.0292	27.2832	5.01274	2.86847	3.79362	0	0	0.278813	0	0	0	1.65257	0	10.2092	0	24.3309	4.43178	0	3.61267	13.8085	5.58282	39.4145	2.72413	0	0.192674	0	0.645657	6.97079	0	0	0	0.138735	0.478195	1.48117	7.12077	7.63016	6.52781	3.09869	3.68651	3.86046	12.8465	2.98429	0.974485	0.381236	0.068775	3.91684	1.47536	1.19907	2.88451	2.88793	0.942864	9.9511	0.817431	0.400046	1.63126	15.0772	9.19699	2.9226	0.924048	35.5276	16.6775	4.53511	0.9073	27.0291	25.4004	0.195935	4.53492	15.1613	22.8266	12.6294	1.76291	0.549491	9.61856	3.16878	0.474301	0
ZNF585A	4	2.89232	0.044845	112.749	0.578158	11.0112	7.55751	1.77061	0.812824	0	36.6979	0.08021	11.6048	0.032023	0	0.576982	3.76588	124.804	9.55617	4.64758	15.0231	2.702	0	1.99501	9.47602	4.32969	0	11.2683	23.7265	6.94034	20.5356	14.885	31.9134	11.8628	4.0459	60.4573	2.71894	3.76029	31.014	1.46374	8.82411	30.9948	26.2448	29.8915	106.68	8.4958	44.9723	3.59019	9.27122	52.3826	32.9587	2.06753	48.1024	9.32351	32.4008	0	7.51667	9.81076	5.41131	9.76532	27.0041	5.17703	2.37045	4.5368	6.7808	7.27266	4.61068	5.1146	3.83437	2.82988	38.3705	13.222	4.1023	5.26626	13.3218	8.4417	6.36077	15.2029	10.952	8.01699	5.51794	0.401406	0	0.355843	0	0	23.199	0	0	4.00858	0	0	6.33961	0	7.12824	0.022481	0	0.974779	0	21.4728	13.3324	2.04448	1.392	0.356563	0	0	0.096295	46.158	0.683341	0.025125	8.48351	16.2056	21.385	15.2896	28.6642	16.1516	11.602	1.92849	3.8759	6.64328	25.0813	3.74611	10.3872	17.273	10.7516	8.16759	1.13379	33.5559	16.9629	12.6478	14.4943	0.901117	13.6041	9.10004	0	47.494	35.9959	28.7103	12.6034	18.1227	96.1178	40.1272	18.5292	89.3328	42.58	66.9814	11.8418	21.3641	19.4456	34.5043	37.7868	83.3835
ZNF585B	3	4.57805	0.56368	0	6.3384	0.765016	0.017436	1.84757	3.50452	3.16036	0.022534	0.421752	1.34203	0.016248	12.1317	1.67502	0.639593	0	0	0.603965	0.2899	0.266579	0.028902	0.319434	0.091231	1.66555	0.04112	0.102682	0.014965	0.121521	1.12954	0.043577	0.039685	1.62823	0.202084	0.479764	1.11777	0.516111	0.249016	3.24259	3.56754	0.033126	0	0.998122	1.9252	0.790493	1.0998	4.059	0.678305	2.17419	2.20698	0.251739	1.21359	1.04658	0.3785	1.03036	0.5114	1.76963	0.523949	1.53733	1.29617	1.29717	1.31527	0.774383	1.26796	2.72058	0.824585	1.40707	1.26702	1.53486	0.735317	0.146557	4.11628	0.248423	1.66033	1.9043	1.48562	2.45111	3.53595	3.54704	2.89701	0.072242	0.304936	0.023722	2.16879	1.76663	0	0	0	0.449159	0.468523	0	0.004205	0.927609	0.030586	0.081848	0.862881	0.012675	0.108625	0.480441	0.418922	0.698591	6.29602	0.125231	5.4587	1.00929	1.50283	1.30747	2.06031	4.59185	0	0.343528	0.178895	1.57297	1.49717	0.593971	1.03702	0.65711	1.25318	0.951424	0.943355	1.24692	0.363329	0.463435	0.632911	1.45929	0.577219	1.15492	0.374478	0.153859	0.856344	1.22461	0.462022	0.702536	0.01301	0.657421	0.416682	0.042141	0.038561	0.495176	0.01971	0.322519	0.001966	2.42383	0.703822	0.046176	0.100646	0.055413	0.083045	2.17887	0.257218	0.133275
ZNF586	2	17.9752	0	14.404	0.500527	0.816699	1.90648	10.5398	17.0224	2.3752	9.49625	0.136664	4.24726	13.3513	1.08748	2.536	4.41806	2.32817	14.0754	11.0567	22.9652	17.1885	11.2679	7.56377	9.73643	15.37	19.4486	15.0201	30.1213	5.49765	3.19299	12.3846	11.2718	28.5995	5.00485	15.0883	23.0513	13.7462	8.13227	8.18572	18.3727	24.3583	5.39793	16.2723	10.5595	6.51076	9.86761	8.00709	6.26994	12.8109	15.2286	5.20892	15.7997	5.05515	9.1944	3.65383	5.6254	22.0984	7.26086	17.6558	11.7957	16.0761	15.1012	27.974	21.6289	21.0805	7.07747	20.5311	30.1341	16.3685	18.7775	3.36443	9.08149	5.52614	15.3252	23.7211	36.4549	14.1688	7.14973	4.39239	5.19488	1.40307	0	0.151755	3.39701	0	0.376682	1.79745	0.574903	6.24578	1.5072	15.9092	6.1949	18.5522	0	21.6148	22.6561	0.411283	3.70256	1.53356	12.4355	1.96262	0.234393	0	8.33425	0.262344	1.66213	0.827548	1.94451	0.761018	0	2.39379	3.51904	2.27665	6.18655	0.599987	4.79892	1.11969	0.495374	3.66359	0	1.98454	2.84761	2.05074	2.65532	1.88507	0.513238	1.34418	0.445092	1.25308	4.70944	14.882	3.20008	8.9122	0.125636	0	13.7256	3.12955	0.113979	0.456121	0.224761	8.27008	0	2.11336	0.061076	0	1.91712	0.224268	0.115804	0.596978	0.687993	0.151535
ZNF587	1	1.87322	0.086936	0.139942	1.20521	1.36463	0.084873	1.61741	1.19289	1.47647	0.661477	8.43888	0.071167	0.240746	1.9725	0.299766	1.27368	1.71585	1.87572	0.726558	0	0.297209	1.94159	0.449809	2.14844	1.45346	0.392892	1.12773	1.86889	0.465525	0.351945	1.1008	1.40935	1.4348	0.80724	0.745497	0.52987	1.46208	0.303583	0.159247	0.645638	2.92196	1.12071	2.98451	1.66779	2.37329	1.69435	1.73279	1.45803	0.944247	1.30919	1.18163	1.22645	0.639602	1.37646	1.5319	0.719776	1.86356	0.599122	1.14261	0.871653	0.913336	1.01075	1.24688	1.24541	1.14122	0.746241	1.41932	1.24605	0.988109	3.34688	2.75923	1.36965	0.332482	2.82203	1.4136	1.39549	1.1398	0.754394	1.46099	1.68152	0.078676	0.388576	0.55014	0	0.253207	0.10627	0	0	0.185143	0	0	0.039153	0.310264	0.038183	0.116215	1.0005	0.451914	0.388208	0.542141	4.52166	0.692374	8.26163	0.011226	0.194568	1.18659	2.30509	0.750396	0.552348	1.24554	0.02254	0.563563	0.947243	0.720439	0.42062	1.04513	2.64739	1.01952	1.95027	0.84452	0.075196	0.181764	0.564421	0.441553	1.49254	1.40021	0.554453	0.303739	0.682184	0.387187	0.502473	1.45372	3.37812	2.79683	0.008584	0.364955	0.056718	0.016346	0.022223	0.044954	0.025922	0.160518	0.008107	0.018299	0.004968	0.023607	0.023738	0.005222	0.098832	0.210262	0.144612	0.082035
ZNF587B	2	0	0	2.86856	0	0.489902	0.545393	2.88893	0.247896	1.62698	0.043363	2.156	0.064159	1.68233	1.42998	1.97404	0	0	5.75292	0.090674	0.208786	0	0.593201	0.366039	0.800105	0.833502	1.7949	0.093565	1.14885	0.17207	1.31567	0.967397	0.091199	0.411159	0.313891	0.78697	0.66838	0.868728	0	0.648374	0.164089	0.420884	1.0359	2.51677	1.50892	0.9783	0.776397	1.6164	0.612517	1.1222	2.54795	0.291043	0.422653	1.0271	0.514354	0.823534	1.25397	3.53946	1.61154	2.14524	2.87449	2.34316	1.72374	3.39853	3.91114	2.75476	1.74019	2.14336	2.92014	2.50071	1.19455	1.94928	0.269722	0	2.35468	2.71543	3.87693	3.27229	1.67442	2.04713	2.79356	0	0	0	0	0	0	0	0	1.59765	0	0.251355	0.009183	0	0.367637	2.58234	0.331495	0	0.594697	1.02325	0	0	4.67786	0.048395	0	0.161347	0.447171	1.53367	2.55891	0	0.698321	1.03179	0.301054	0.489681	0.984853	1.07025	0.705982	0.134771	0.81675	0.191821	0.013698	0.430642	0.161023	0.135573	0.644658	0.841014	0.907367	0.079129	0.266236	0.058638	0.026848	0.105122	0.11284	1.2567	0.024062	0.006114	0.007229	0	0.00114	0.21314	0.036272	0	0.001893	0	0.011323	0.001778	0.013164	0.058148	0.031899	0.010913	2.08742	0.009122
ZNF589	2	0.397182	0	0.299638	0	0	0	13.1929	4.46625	0.356181	0	0	0.318371	1.73608	3.86997	1.68213	1.05681	0	0.728804	2.51049	5.93948	6.8597	5.15071	2.45191	1.89034	5.37647	0	0.216645	0.190015	2.40058	2.27337	3.6729	2.03622	13.2389	8.1696	0.064186	5.70449	0	0	1.85067	3.06644	6.3787	2.39858	7.59835	3.59459	19.4169	5.33514	5.29395	17.5835	3.78922	7.91269	20.9517	6.48299	1.38353	19.9077	21.7936	19.5375	16.4316	31.6368	22.3169	14.3759	17.3702	14.3863	17.3815	24.7924	16.3784	23.1314	21.5483	18.9535	21.2497	10.6151	5.56663	19.6409	12.2737	32.2583	16.2935	17.8062	13.8183	0.298191	0.510367	0.536106	0	0	0	0	0	0	0	0	0	0.894835	14.217	1.60809	0.883869	0	0.18637	4.2765	0.121469	0	0	0.083564	0.882736	0.13926	0	0	0	1.59035	4.42985	0	0.102591	1.15499	0	0.170713	0	1.29314	3.58522	1.664	0.401238	0.126076	0.399096	0	2.50633	1.19534	0.278	0	0.375582	0.611204	0	1.32342	0.032326	0.553799	3.44217	0.945501	0.07793	2.10916	0.054599	0.107609	0	0	0	0.026805	0	0	0.044973	0	0	1.02878	0.089158	0	0	0	0
ZNF592	3	0	0.220037	0.590192	0.590551	0	0.334411	1.12407	0.629961	3.0613	0.25046	0.131297	5.06029	0.113349	0.031719	1.83585	0.62832	0.137938	0	0.671664	0.05454	0.601813	0.347827	0.932993	0.597197	1.63536	0.013257	2.54885	1.3517	0.380582	0.064773	0	1.0959	0.465926	2.08019	1.18716	0	0.921414	1.25315	0.041285	0.861591	2.75038	0.8103	1.16887	0.791986	0.191957	0.476186	0.638786	0.914225	1.13164	0.988441	3.17057	0.88389	0.17501	0.360695	2.26226	1.97044	1.33045	1.9042	0.885274	1.59963	1.09856	1.49455	0.661881	1.03544	0.590889	1.37574	0.794258	0.664767	1.35965	1.58866	1.26838	2.99799	2.99358	1.84158	1.43424	0.61977	0.742046	0.03589	0.098188	0.079504	0.04427	25.9027	0.035706	0.409021	0	0.089729	0	0	0.520561	0	3.29515	0.126468	1.39616	6.97018	3.75018	2.72715	8.9049	5.60879	3.91021	1.68938	1.40308	3.84102	1.25008	7.22537	0.309038	1.18191	1.77998	0.158353	0.041197	0.456457	1.30284	3.98676	0.258326	4.78603	2.30758	0.903408	1.03256	1.07718	2.07046	2.20783	5.3389	2.41947	1.14334	0.871887	0.321457	5.36932	1.09829	1.11348	2.60841	1.43813	1.34782	8.11266	0.40953	0.062607	0.068474	3.30401	0.689798	0.513161	0.36777	0.033117	3.22543	4.67113	2.64294	1.76111	3.6534	0.210678	0.863607	2.13684	0.206261	9.38869	11.3686
ZNF593	6	1835.47	634.263	983.659	47.5398	2124.12	1685.12	724.079	1177.88	1626.93	2231.46	286.783	874.884	769.344	784.609	578.274	190.77	138.08	410.966	499.99	268.447	172.357	704.889	873.512	990.925	255.957	26.5275	920.202	406.782	1434.03	1112.83	367.963	489.368	291.153	841.852	466.605	523.516	965.633	310.682	1054.04	367.31	466.222	607.075	327.297	344.152	802.241	348.307	202.972	833.272	289.786	248.471	764.776	246.246	50.8095	602.961	1510.53	1491.32	868.102	2054.73	701.465	2229.33	602.549	1552.08	256.378	592.603	733.545	588.019	484.45	122.997	502.837	685.517	350.539	621.649	454.713	794.914	456.948	176.762	1094.14	19.0675	16.1892	21.2407	4.78423	1059.5	2.98507	53.9412	46.8309	0	15.2307	38.0897	491.487	13.5584	119.913	223.156	142.982	161.875	179.11	72.8159	302.762	253.104	237.464	81.5451	184.835	80.7289	81.2544	2.37684	35.3586	46.4396	67.9733	207.55	89.6152	80.0329	132.942	91.8863	67.3199	122.378	129.713	101.309	104.387	66.6624	38.7902	21.5203	139.482	155.549	198.213	118.072	88.0998	153.111	45.1437	97.0082	65.4758	55.8192	166.73	50.9374	63.4529	176.957	248.29	363.817	198.727	506.102	302.471	554.358	97.388	376.339	219.33	420.389	405.065	161.252	331.959	321.461	263.806	411.875	218.336
ZNF595	2	4.55664	0.118558	7.07913	0	1.2406	1.44717	10.0897	4.92375	0.67955	4.74854	0.313545	4.6551	0.616712	11.2639	1.00298	1.34585	3.10263	13.9436	8.64316	5.46248	25.1666	8.4966	3.85219	4.91844	4.83595	10.1323	25.6473	31.1255	2.36631	1.03048	7.70183	9.52804	4.7464	2.65931	8.98084	9.25085	8.09849	9.28202	8.81444	11.2467	15.6471	10.6248	11.2995	17.2682	2.58363	9.83088	5.8274	3.3724	25.2249	22.7867	6.33231	18.2901	3.69172	10.6641	4.141	9.51627	25.4579	3.81903	27.22	15.2412	16.6784	16.745	29.1216	22.8465	18.2463	2.21405	21.6689	12.064	6.40772	42.6667	15.8324	7.69676	29.4582	6.1187	21.8585	37.5566	18.1074	4.24655	3.77008	4.4185	27.0314	0	0.230615	0	0.749301	6.03398	1.36889	0	1.687	0	16.0559	0.081234	2.25489	1.14728	2.42409	5.03631	0.155468	0.822625	0.105848	0.053207	0	1.24477	1.34856	0	0.104938	1.07184	1.82081	0.669645	0.754417	19.0495	0.442634	2.12507	5.36406	4.99667	6.02924	8.69648	0.596445	0.447257	1.37216	0.005682	0.230851	0.517356	0.584254	1.49057	1.7932	0.009747	0.734512	1.76593	0.213112	0.134741	2.03427	1.51669	6.36579	0.054214	3.49458	0.091583	0.753582	0.171433	0.282952	0.273407	0.015563	0.022893	0.495532	0.005785	0.045062	0.245447	0	0.015214	0.947074	0	0.173004
ZNF596	1	0	0	0.381261	0	0	0.523122	0.257612	4.28343	0	0.958215	0	2.34084	3.4098	1.98339	0	0.670068	0.441323	11.1224	2.47506	2.98708	4.19966	12.8624	0.98087	0.837146	5.78214	0	6.65945	0	0.293053	1.32484	9.35481	9.92029	3.13939	0.46764	5.56036	1.30086	0.725776	1.5451	0.067543	5.48935	0.096649	0	1.0723	1.43017	0	1.08439	0.20301	0.478225	1.31812	2.91143	2.43118	1.27833	0.275892	1.27521	3.115	0.76356	1.99712	0.190147	0.888762	0.894636	2.13685	3.25518	0.840444	1.3381	0.911952	0.434497	2.3186	0.662341	1.05139	1.17893	0	0.116177	0.598616	0.324332	0.670044	1.30907	2.19686	0.243334	0.035034	0.319305	1.84536	0	0.114865	0	0	0	0	1.31106	0	0	0	0	0	0.148646	0	0	0	0.701516	0	0.397611	0	0	3.48367	0	0	0.504404	2.19012	2.78186	0	0	0	0	0.255478	0.177583	1.13797	1.22244	0.636753	0.05344	0	0	0.962593	0.041438	1.03839	0.366133	0.476342	0	0.059869	1.13806	0	2.3575	0	0.444414	0	0	0.626856	0.449431	0.829814	1.02021	0.581204	0.503457	0	0	0	0.092358	0.314341	0.048427	0.113262	0.046871	0	0.094584	0.804582
ZNF597	2	0	3.31274	18.3156	0.177697	3.46663	1.54315	2.65738	1.46925	1.91373	0.714943	9.5047	1.71033	5.52692	4.58927	1.04212	0.314878	2.28124	6.28072	1.50847	0	4.52984	2.70732	4.91437	3.47175	17.7162	2.27633	0.38578	4.85936	1.57145	0.211386	5.18469	6.98036	4.30834	1.45561	4.20615	4.19211	1.3375	0.855739	1.32556	3.88423	4.68479	1.01708	14.5702	15.6341	2.0217	9.51548	5.75344	3.50548	16.0337	20.1154	4.63678	10.9906	6.55488	8.53137	13.4529	3.92686	13.5229	2.23563	9.74653	5.31884	7.67486	5.74927	7.83733	10.385	8.93839	4.52814	11.0074	13.8575	7.9143	25.001	11.0858	13.7188	17.159	5.47964	10.4775	14.2206	10.1189	4.21184	4.96534	4.59531	0	0.49343	0.134359	0	0	2.69596	0	0.411622	1.09783	0.530912	0.443496	6.76753	0.525395	0.277266	0	0.195501	5.53263	0	0.076752	7.8932	0	0	0.199659	0	0	0.236923	0.686588	3.60138	0.339178	2.4042	0.356152	1.31752	2.30244	3.3083	0.213543	0.208889	0.159278	1.04742	0.908104	0	0.289212	0.322902	1.09169	0.773451	0.671244	0.181635	0.420239	0.0786	0.153388	0.187742	1.47964	6.37874	5.82659	0.023591	0.03229	0.766729	0.052733	0	0.00955	0.813233	0.169323	0	2.05024	1.16385	0.669759	0.453021	0.02652	0.073334	0.038749	0.214325	0
ZNF598	2	0	4.63553	0.747424	0.893902	0	9.12128	0.607555	14.2434	47.2679	0.601075	0.16424	12.7068	45.103	3.21777	10.6805	0	1.38908	1.45437	1.45446	2.61859	0	11.0677	16.3098	6.14871	3.71392	0.033562	1.57489	4.92942	24.2576	4.50928	2.56112	9.86491	6.83587	1.1731	9.15802	0.13237	2.85048	0	6.17251	2.97832	4.09143	6.83781	15.5842	10.1627	11.6243	15.0244	5.12227	15.7561	16.239	20.5284	20.2662	14.3076	6.03071	15.0793	82.0883	47.8043	41.0375	29.323	21.2158	25.3292	27.8773	44.3808	29.0463	26.7623	30.7267	45.8274	27.2412	33.332	31.0865	28.5542	19.3811	23.5358	54.6387	22.2292	28.21	15.3322	20.9571	18.5029	19.5298	21.848	0.055764	52.982	69.3185	1.02199	44.4765	5.18337	1.07254	0.344039	1.05458	9.82121	9.55633	0.994784	3.52762	18.0675	2.37093	0	3.02989	1.17774	9.57039	3.87714	0	1.11159	12.9857	0	0.312091	1.19013	2.41521	1.41459	0.511844	0.576213	1.79408	3.87506	0.752382	4.96253	17.7076	7.20933	21.2185	7.71538	4.5946	8.34486	12.5912	10.6907	7.54483	4.31847	5.62127	9.14767	1.22227	5.10583	5.74122	6.315	0.312219	12.6859	0.816398	17.2723	11.3311	1.82527	12.0309	0.180537	5.26318	0.187219	10.4523	6.93502	12.2954	11.5186	9.36317	10.4931	6.62755	16.2634	11.3143	9.59025	6.86443
ZNF599	3	0	0	0	0	0	0.456843	0.220381	0.284849	0	0.327253	0	1.0364	0	0	3.7393	0	0	0	0.439757	0	0.551876	0.639536	1.97236	0	0.449083	1.3886	0	2.16662	0	0	0.022677	0.024581	0.880021	0.065442	1.77847	0	0	0.155597	0.431409	0.560563	0.082508	0.744494	0	0.278122	0	0.449592	0	0	0.63162	0.100895	0	0.330782	0	1.76596	0	1.89148	1.10842	1.78999	1.99672	4.79446	2.42455	4.01019	2.96743	2.54411	1.99122	2.78433	1.3645	1.08457	2.29289	0.118732	0	0	0	0	1.59872	1.42597	2.28117	0.872818	0.883686	0.854997	0	13.5149	0	0	0	0	1.16682	0	0	0	5.20423	3.84458	0	0.063464	0	0	1.05648	0.640716	0.140892	0.045353	0	0.302585	0	0	0	0	0	0	0	0	0.081374	0.231818	0.163767	1.40469	3.21098	0.570319	1.81504	0	1.00127	0	1.26561	0.472097	1.93193	0.313226	2.03857	0.165955	0.767489	0.239597	0.597118	0.80228	0	0	0	0.043245	0	2.6107	0.22532	0.024565	0.03481	11.7011	0.034435	1.79631	0	0.039437	15.2555	0.289671	0.096815	2.27192	0.10579	2.51084	5.69998
ZNF600	1	0.536234	20.1593	0.810981	0.806383	0	1.78203	30.4145	14.907	0	0	0.221164	3.00082	0	13.1028	2.60736	0.712534	1.40801	29.0575	12.7667	0.746681	14.0786	4.38139	4.53887	2.71566	6.143	0	7.45386	5.00488	11.5156	1.5316	15.4123	6.09399	9.57168	0.812766	12.0157	8.22509	9.42866	3.28275	4.6399	11.6384	10.9483	5.8719	7.97838	6.40794	9.1763	5.73843	1.72601	4.11893	12.3312	14.019	5.33518	8.52198	2.14718	4.77294	6.62109	8.73236	4.9913	2.02034	4.33276	3.45261	2.89899	1.82646	4.95931	5.49891	6.27405	1.67337	17.4715	6.44716	6.22716	19.8822	0.638585	7.58941	1.90974	6.88009	4.86814	7.08769	4.70596	6.7221	6.25788	6.15287	0	1.12072	0.061074	0	0	0	1.44954	0	0	0	0	3.92124	4.18044	0	17.0505	6.66937	0.329692	0.796266	0.180635	0.056338	0	0	0	0	0.211245	0.536131	9.89874	0	0.137312	0	0.30382	1.21247	0.101841	1.74882	4.35281	3.54092	0.270703	10.8914	2.95773	4.33495	0.970032	2.20312	1.05103	3.37304	2.53287	0.413019	0.397811	3.04256	1.94764	6.12214	0	9.00085	4.29231	0	0	0.097038	6.81703	0.030571	0	0.036199	0.021444	0	6.19725	0	0	1.51887	0.120403	0.099634	0.109466	0.069329	0.97713
ZNF605	3	0	0.195667	0.39378	0	0	0.254541	0.214088	0.232776	0	0.158319	0.043683	0.168495	0	0.33871	0	0	0.183824	0	0	0.218227	0.133781	0.057989	0	0.019835	0	0	1.60281	0	0	0.043191	0	0.02378	0.438047	0.01593	1.12996	0.631054	0	0	0.027599	0.447524	0	0.540581	0.333933	0.572001	0.511874	0.41128	0.085041	0.02295	0.726283	0.371915	0.199352	0.283812	0.038781	0.58176	0	0.065698	0.037308	0	0.243979	0.079874	0.201857	0.203896	0.153969	0.143467	0.314911	0.206942	0.529391	0.141322	0.221389	0.289795	0.125187	0.146006	0	0.109946	0.150153	0.239027	0.23287	0.184615	0.74177	0.2737	0.029503	0.437229	0.02381	0	0	0	0	31.5831	0.694615	0	0.235774	0.016883	1.1632	0	4.8331	2.77001	0	0.9345	0.237861	0	0.778648	0	0	0	0	0.945033	0.48762	2.94595	0.082115	0.913015	0.631084	0.785558	0.556151	0.575695	0.946345	2.36194	0.776799	1.08187	0.53035	0	0.512901	0.915814	0.322472	1.0664	1.58656	0.322022	1.09243	0.185684	0.543427	0.623272	0.819012	0.508112	0.020292	1.60878	0.314606	0.13207	0	0.262028	0.203144	0	0.583058	1.87514	0.410932	0	0.074191	0.060239	0.258631	0.182088	2.26821	1.68311	0.047773
ZNF606	2	0.311937	0.145839	11.9845	0	0	0	1.1159	0.34515	0	0	0.064827	0	0	2.0224	0.059917	0.830614	2.18829	1.43003	1.99183	0.108416	2.19343	2.13511	0.285188	0.118492	1.51564	2.69114	1.26227	0	1.0398	0.042969	1.47229	1.09996	0.272884	0.497661	0	1.46016	0.486092	0.563937	1.52938	0.998472	1.25034	0.537547	2.48657	4.09119	0.762418	1.17024	1.76808	0.868111	7.3268	5.43502	0.88566	3.24644	0.861683	0.940588	2.35329	2.3463	5.36114	0.589494	3.96407	2.98033	0.825125	1.92237	0.917325	2.61494	3.08261	0.786366	6.85548	3.08026	3.3623	6.80315	0.558667	6.57598	2.22611	4.06453	2.87202	2.3369	3.64424	1.31343	1.59239	1.96037	0.087827	0	0.070963	0	0	0	0	0	0	0	0	1.9157	0	0	3.1442	0	0	0	0.355369	0.098521	0	0.109223	3.052	0	0.122791	0.468733	1.7673	0.497735	0.121506	3.17392	0	0.903877	0.986813	1.24867	0	0.275429	0.525385	2.96615	0.336508	0.034887	1.12953	0.324087	0	0	0.29515	0.71958	1.59051	0.415326	0.40551	0.392885	0.489764	0.350588	0.091285	0.062384	1.32497	3.77055	0.092926	0	0.403147	0.042097	0	0	0.25892	0.028477	0.027663	0	0	0.038696	0.408732	0.04039	0.071119
ZNF607	2	0.658649	5.62099	0	0	0	0.64905	0.168288	2.69459	0.295715	0.228258	0	0.528643	1.20194	3.20405	0.25315	1.31519	1.15499	3.92602	3.27097	0.228947	9.47502	7.25224	5.04309	9.16761	7.45996	8.8326	0.205083	1.4177	1.35235	13.8855	2.03883	0.018735	2.81677	9.15571	1.54123	3.08261	0.064118	0	0.349455	7.40297	17.1357	1.03894	4.90051	4.8039	0.402443	6.76322	0.932898	6.82452	7.24157	9.14165	13.768	5.83863	2.12082	3.8914	24.1686	22.5039	7.00468	15.9246	7.75572	25.3349	11.5955	8.07532	11.6653	9.07191	10.695	18.7022	16.7026	6.50432	18.4944	11.4514	5.60231	13.3448	4.69989	3.94324	16.954	7.70968	8.72019	2.56045	1.836	2.90324	0	0.687731	0	0.780435	1.45701	0	0	0	0.437705	0	2.47765	0.133119	0.366246	2.75743	0	0.545221	4.92293	1.46853	0.107251	0	13.4368	0	0.397891	0	0	0	0.380359	0.393659	1.19602	0	0.372511	0.106057	3.70922	1.8131	3.12271	3.89378	6.9887	0.493114	0.355505	0	0.370632	1.27881	0.230499	0.359025	0	2.15283	2.14804	0	0.21414	1.06978	0.776178	3.8686	0.803105	9.04355	0	0.742882	12.0469	0.037486	2.28758	6.15596	0.072071	0	0.090996	0.135325	0	0.110532	0.073916	2.08134	3.19499	0.383741	0.150156
ZNF609	1	0	1.25132	4.44686	2.35104	0.909352	1.10959	0.304426	8.13045	11.1392	0	0.062245	1.91892	0.991443	1.20242	3.3894	0	0.392273	1.09089	2.5566	1.80931	5.60903	3.81847	2.65301	2.30883	3.25523	4.05821	7.20086	0.498251	3.1129	4.57355	2.21759	7.00017	6.51617	7.23613	4.08146	0.99774	1.2521	6.48008	1.93623	2.11668	0.169997	5.75981	2.6116	0.342916	5.82242	0.541926	3.33097	5.92078	0.407086	2.77665	7.39484	1.92189	0.885125	2.12356	0.204223	0.747116	1.23559	0.451289	2.325	0.510034	1.27745	1.06249	1.60336	1.1982	2.88054	0.450435	0.713622	0.931476	0.944588	0.557067	0.846124	2.68644	3.19247	3.33621	1.76064	0.722749	0.889506	3.36787	4.21916	4.59064	1.175	0.310784	0.067687	1.55132	3.28202	0	0	4.02653	3.15754	0	0.613402	1.15059	0.165414	1.17729	1.2545	0	0.180497	3.9875	6.149	2.27657	7.98098	0.312031	0.017952	0.124527	0.234338	0.522849	0.678731	1.26155	0.840002	0	1.79374	2.51901	2.0907	3.01169	2.92777	1.00464	0.803098	2.33764	1.65969	3.45422	0.918672	1.08155	0.625237	1.19188	0.987403	1.71545	3.98759	2.14366	3.18352	1.17599	3.01869	3.06757	3.77917	0.014833	0.12166	0	0.199027	0.025387	0.345146	0.17411	0.023674	2.38155	0.072982	1.53366	0.157983	3.79406	0.200469	0.591743	0.360511	1.67925	0.169868
ZNF610	1	7.87502	0.4615	0	0.986364	0	1.38226	2.34697	1.83161	0	0	0	2.07715	2.67597	2.14269	1.50163	1.74229	8.60725	11.9102	4.98402	6.63145	21.8936	4.09122	0.744907	0.314533	6.99435	14.2306	44.9591	0	0.837938	2.04445	24.7133	9.61432	6.45313	3.69689	10.8625	7.80601	1.62249	0.928436	0.205501	9.7549	1.79913	0.567675	2.09197	7.08334	0.801342	2.89111	1.05243	2.15557	12.3209	14.4935	1.04494	5.42251	0.712134	4.65077	2.70099	1.02702	5.02715	0.246522	2.77627	2.36512	2.64379	2.39647	6.06554	5.5908	4.17343	1.81336	6.84641	9.79087	2.90945	4.94343	0.585131	11.8902	3.89072	1.25286	2.55686	7.44325	4.08042	7.22596	12.2087	11.4013	0.092102	0	45.481	0	0	0	0	0	0	1.48405	0	4.59959	0	0	0	0	0.405225	0	0	6.40565	0.483206	0.230914	0	0	0	0.327546	0.370962	0.767114	0.166714	0	1.37208	0	1.08061	0	0	0.937486	1.54543	0.345937	2.89989	0	0.288624	0.367975	0	2.61761	0.721969	0.252682	0.545524	0	0.510079	0.569287	1.04485	0.041478	1.04831	2.58039	0	0.11889	0.04911	0.112318	0.026408	0	0	0	0.04952	0	0.12887	0.06299	0	0	2.30089	0.322482	0.373361
ZNF611	3	2.40231	0.175419	0	9.70941	0.091537	0.091049	0.613756	1.42465	0.030196	0.45064	0.061872	0.252951	2.6253	0.486082	0.079048	0	1.58001	0.272804	1.37496	6.0536	0.767642	1.52754	0.476256	0.143953	0.625266	0	6.33246	1.36444	1.19524	0.068917	0.043346	0.204913	0.622132	0.03015	1.50146	0.602474	1.57252	0.053789	0.298265	1.92497	4.60118	2.0087	1.19685	1.11433	1.134	0.24049	0.364752	0.503848	1.03816	2.85827	1.7065	0.738339	0.33199	0.514715	0.205722	0.658796	1.56488	1.70396	0.510814	0.358543	0.559184	0.581594	0.686866	0.700303	1.27909	0.641998	1.06791	0.967676	0.788753	0.259122	0.268871	7.23538	0	2.624	1.51385	0.858614	0.538158	3.66187	5.57365	3.92944	0	0.626398	0	0	9.51682	0	0	0	0.199248	0	0	0.588328	0.667498	0.044039	0.082081	2.2367	0	0	2.20481	0.537537	0.222641	0	0	0	1.66675	1.68484	0.154606	4.55615	6.56899	3.49177	2.60566	2.22357	0.341981	1.35223	7.20294	15.2162	1.36577	3.57873	2.01755	0.038019	0.634639	0.302047	1.24431	1.68456	0.392781	3.23858	0.47378	1.27441	1.66759	0.736447	0.235371	0.168676	1.78953	0	0.082216	2.62823	2.33685	0.138399	0.014087	0.094209	2.40892	0.477649	0	0.246683	0.054558	0.058996	0.572912	0.394086	0.024584	0.509418	0.684691
ZNF613	3	0	0.290742	0.234786	0	0.760515	0	0	0.406343	0.553601	0	0	5.44528	0.105213	0	2.04156	0	0	0	0	0	0	0.461338	0.993499	0.178193	3.87584	0.263499	0	0	0	0	0	0	1.80912	0	1.30915	5.99139	1.70899	1.115	0	2.34913	0.595472	0.536736	7.25021	3.4868	0.758017	1.4604	0	0.234077	4.33861	3.23501	0.041218	1.35675	0.337161	2.16119	0	0	0.319546	0	0.039677	0.396561	0.764744	0.190975	0.275121	0.502968	1.32683	0.565665	1.04749	0.650548	0.763354	2.72021	0	2.56284	0	3.00664	2.17267	0.410609	0.259329	0.019219	0.107711	0	0	1.29639	0	0	0	0	0	0	0	2.80592	4.46474	3.24189	0	0	0.218759	0	8.41558	0.920422	0	4.42592	0	0	0	0	0	0.309764	0.632628	0.969086	0.078982	0	0.234421	2.60756	5.81225	3.39904	2.65581	0.750025	0.730298	0.131742	0.229112	0	0.060622	1.08794	1.73673	1.61961	1.17102	0.955965	3.77432	0	0.507076	1.53337	6.07908	0	6.08446	0	0.257973	0.73036	2.78712	0.035376	0	0.02093	0	0	0	0	0	0	0	0.115168	0.202351	0.080131	1.12974
ZNF614	5	0	0.065532	0	0	0.342877	0.042545	1.14645	0.186414	0	0	0.058339	0.450551	0	2.27093	0	0.746877	1.72171	6.94009	1.21885	0	0.896034	1.47761	0.833086	0.452308	1.16779	0.142237	0	0.067049	0.071821	0.019304	0.382077	0	0.190809	0.02131	0	0	0.163986	0	0	0.610384	0.748861	0.724495	0.29804	0.182775	0	0.084327	0.227256	0.01532	0.414634	1.58726	0.037978	0.081175	0.051726	0.135337	0	0.087892	0.38137	0.106031	0.543111	0.267696	0.414449	0.39412	0.674773	0.311868	0.301233	0.053666	0.724042	0.068793	0.572911	0.929631	0	0	0	0.146471	1.05334	0.29964	0.428897	0.155592	0.204489	0.059135	0	0	0.06378	0.726484	0	0	0	0	0	10.7168	0	4.55101	0.623531	0.205763	10.8093	0	0	0	0.957436	0	0.832827	8.73408	0.135433	0	1.98666	0	0.032489	0	0.036481	5.29816	0.052839	2.13568	0.780571	0.140257	0.443258	1.64097	0.18894	2.04312	0.194243	3.32247	0.068615	0.513539	0.431753	0.305795	0.530761	0.107784	0.332457	0.217707	0.136611	0.566609	0.659528	0.647036	2.29285	0.196131	0	0.101135	0.010436	0.255243	0	0.728429	0.011168	0	0.021156	0	0.19882	0	0.031466	0.095679	0.241221	0.108947	0.06394
ZNF615	5	0	0.075973	0	0	0	0	0.498669	0.287787	0	0	0.135101	0	0	0	0	0.432579	0.284914	0.297978	0	0.112943	1.45598	0.481647	0.669316	0.275831	0.677475	0	3.11525	0	0.041674	0.381053	0	0.018486	0.205564	0.049403	0.026216	0.870123	0	0.352739	0.021546	1.46335	0.03102	0	0.345628	1.19803	0	0.487825	0	0.106461	2.27892	1.60774	0.417614	1.52273	0.299341	0.235398	0.222832	0.101834	1.93873	0	0.644998	0.684176	0.299194	0.246229	0.150936	0.695798	0.768893	0.207698	0.565953	0.279389	0.517632	1.88586	0.485456	0.075304	0.386432	0.127027	0.547467	0.419502	0.724119	0.326456	0.338995	0.137233	0	0	0	0	0	0	0	0.565387	1.72959	0	0	3.73504	0	0	0.572113	0	0	0	0.317817	0.102718	0.482505	5.47005	2.39797	0	1.53702	0	3.64628	0.194446	0	0	0.061254	1.2574	0.782329	0.814144	0.07335	0.68222	0	0.034339	0.426434	0	0.955301	0.338092	0.227691	0.827612	0	0.124945	0.231479	0.361062	0.052859	0.064703	0.255235	0.020299	5.97275	0	0	0.029317	0	0	1.13012	0	1.03752	0	0.098193	0.059384	0.028823	0	0	0.262334	0.013303	0.04207	0
ZNF616	1	0	0.206706	0	0	0	0	0.451337	0.680297	0	0.335167	0	0	0.743751	0	0	0	0.386829	8.10611	1.65124	0	7.34714	2.90656	0	0.252526	0	4.60324	0	10.1426	0	0.030474	1.48648	5.08557	1.71641	0.100507	1.64297	1.62167	0.171513	3.02673	3.03516	2.20629	0.887304	0.762476	1.64271	0.94863	0	0.262903	0.534447	2.10992	0.484767	2.6331	0.177848	0.804106	0.242325	1.43585	1.21163	2.76686	2.41785	1.99928	2.44154	1.65106	2.45201	0.525243	1.59301	3.5489	2.08636	0.719943	3.86588	2.87132	1.342	2.18794	0.263242	0.917222	0	0.741383	2.59947	1.25709	1.04509	1.83079	1.13496	0.838265	0	0	0.20108	0	0	0	0	0	0	0	0	0	0	0	0	0	0	0	0	0	0	0.154949	0	0	0	0	0.050631	0.436519	0.113751	0	0	0.189933	1.17391	0.008512	0	0.048661	0	0	0.307704	0	1.46872	0.314253	0.30911	0.160361	0.417467	0	0	0.196301	0	0.528231	0	0	0	0.177175	0	0.838034	0	0	0.035644	0	0	0	0	4.52366	0	0	0	0	0	0	0.201259
ZNF618	2	7.03053	11.6509	0.369674	0.211429	6.09612	27.16	8.04891	30.877	6.46416	7.54898	18.549	23.1064	4.49221	7.94641	9.81457	1.12492	0.98783	7.4677	5.9348	2.83102	5.83467	3.22908	18.788	18.3011	10.4411	17.5326	3.60122	2.65479	20.1757	5.78649	5.88417	2.63883	11.8892	5.57594	3.28831	1.03645	1.92509	0.050999	1.67982	6.12749	19.7411	4.71305	16.5151	9.45762	15.291	10.7946	8.12255	18.2301	11.4332	24.9109	14.6532	13.9911	4.05017	8.5995	59.2981	66.3608	51.7636	56.8428	35.335	26.5007	42.8032	86.3266	56.1446	36.1648	37.6428	31.7609	37.3059	23.4175	40.0945	39.0148	70.1056	43.7486	109.201	48.1345	30.6033	35.1649	38.4197	48.6521	33.7223	36.7062	1.24826	0.586908	0.031956	1.09901	2.89201	0.080336	0	0	3.63329	0.630601	0	0.026402	0.624747	1.9966	6.16919	0	0.298174	1.46433	0.004553	2.14985	0.314058	0.196401	0.474587	0.587955	0.165954	2.68033	0.674141	5.13665	0.77515	9.19191	1.95828	0.150528	5.85128	2.00102	9.02509	5.58361	9.52696	1.24498	1.81977	0.031358	1.6868	0.936747	1.0627	3.01842	2.27398	3.72541	3.51531	1.07427	1.37756	0.576041	4.05501	2.37237	1.31544	1.8555	1.16758	0.025309	0.023488	0.01598	0.150646	2.15938	0.033528	0.17359	0.042407	0.998779	1.19324	0.053871	0.015775	1.14378	0.00577	2.49709	0.096244
ZNF619	3	0.016253	0.080381	0	0.246181	12.4116	0	0	0.507005	0.044027	0.024729	0.259984	0.065642	0	0.052935	0.415973	28.5487	0.553091	0.900928	2.0471	0	0.418729	0.151506	0.003715	0.311164	1.31744	0	0	0	2.60071	0.00112	0.982263	0	2.40386	0.099507	2.77471	0	1.70587	0	0.977344	0	1.62748	0	0.666312	0.11081	0.400152	0.186225	0.026468	0.198261	0.229406	0.58555	0.04201	0.781344	0.120519	0.278441	0	0.21039	0.129117	0	0.174037	0.182787	0.691024	0.0684	0.043772	0.537921	0.407204	0.041812	0.351848	0.620744	0.09629	0.365016	0.293215	0.361568	0	0.117933	0.153829	0.200489	0.053516	0	0.147861	0.04144	0	1.32224	0	0	0.011983	0.009255	0	0	0	0	0	0.028675	4.22883	0.012013	0	17.3185	0	0.048523	0.275969	0	0	0.114676	0	0.013583	0.3617	0.254201	0.846101	0.146809	0.1157	4.28499	0.076132	3.88688	0.00732	0.102423	0.04496	0.186726	0.002737	0.045565	0.025244	0.006401	0.044067	0.058691	0.210524	0.059881	0.480205	0	0.012935	0.009076	0.008421	0.042163	4.18135	0.002039	4.60175	0.003448	0.002229	0.004423	3.0646	0.003722	0.000656	0.006624	0.006519	0	0.002464	0.002981	0.01815	0.098924	0.001825	1.26855	0.104859	0.190101	0.021134
ZNF620	2	0.40521	0	0.818186	0.335932	0	3.06369	0.552251	3.3174	1.79455	0.027348	0.111407	0.950376	0.004559	0.087942	0.493436	0.34235	0	0	4.3633	0.01445	6.23908	1.8765	0.990414	3.83076	2.99383	0.01146	1.98908	1.0361	1.84425	0.065349	0.095025	0.030858	4.85225	0.02047	0.021892	2.12039	1.5204	1.7538	1.92492	1.71057	1.7849	0.421846	0.862024	0.865924	0.660435	2.05741	1.19717	1.28079	1.77158	3.91549	3.62493	1.22419	0.502091	2.49786	0	1.81245	4.1842	3.24913	1.87183	2.7973	3.71579	1.86993	4.96288	2.21213	3.07868	1.61196	3.83885	1.04844	3.58932	3.41103	1.87974	3.98634	0	3.97892	7.23704	3.76551	0.788753	1.43117	3.88175	5.43567	0.012654	0.056358	0.030766	0	0.360082	0	0	0	0.360279	0	1.22765	4.2033	0	0.140765	0.164058	0	1.83048	0.08015	0.307682	0.085152	0.598811	13.6969	0.278475	1.87129	1.96424	2.26359	0.6922	1.28178	2.0881	0	0.616043	1.01994	4.31291	0.625775	2.07611	1.49627	0.030299	0.567066	1.45105	0.221347	0.492646	0.459426	1.095	2.11236	2.58664	0.526588	0.518584	1.62943	3.81737	3.28364	4.29003	0.113567	2.0108	0.002711	0.018665	0.771111	0.006057	0.018599	1.16803	4.60465	0.104663	0.057682	0.823051	0.069286	0.098664	0.178019	2.03716	0.159408	0.869814	0.79489	0.449693
ZNF621	5	0.028321	0.002002	0.234054	0.006448	0.380452	2.21453	0	0.350284	1.56979	0.869062	0.077019	0.954288	0.00533	1.04767	1.98759	0.41527	0	0	0.195968	0.162216	2.68517	0.67777	0.501986	0.383695	0.991554	0.001779	4.38939	3.46231	0.146716	0.051989	0	0.062467	0.174567	0.518736	0.038345	2.66793	0.214696	0	0	0.41177	3.00577	1.48657	1.51625	0.305024	1.37971	0.6763	0.633381	0.856344	0.830233	0.685171	0.135963	0.114925	0.101223	0.568854	0	0.249089	0.319987	0.475114	0.252247	0.340918	0.091787	0.330428	0.790834	0.26667	0.504377	0.218249	0.434779	0.307598	0.383363	0.310884	0.652106	0.220579	0.185453	1.01588	0.593875	0.321999	0.401818	0.173184	0.296283	0.289043	0.043888	0	0.064502	0	0	0	0	0	0	7.74666	20.5359	10.9673	6.36338	4.97074	29.4703	2.35801	1.39717	0.847797	2.84378	1.79942	1.67702	14.89	0.003123	0.143241	0.251709	2.6826	7.53245	30.9928	3.32231	19.0971	6.367	1.47688	7.66024	5.16062	0.701634	1.63365	2.96672	2.06589	3.77043	18.8066	2.94947	5.13244	0.574909	1.04343	2.16945	1.99014	3.18687	2.05859	2.48137	12.0678	4.08048	0.097695	6.66531	2.32859	0.157983	0.623122	1.23499	1.36039	0.187935	3.58833	0.045647	0.945667	2.67521	1.09919	0	1.54998	0.833622	0.707218	2.65867	0.863789	0.021518
ZNF622	5	148.102	0.198782	0.321663	3.81825	2.07998	1.39875	0	8.60457	0	1.94067	169.921	4.70808	5.94075	18.0473	7.41798	4.48604	0	10.9077	16.6691	16.5346	0.543244	32.7037	5.62149	9.29839	15.8703	0.50511	3.98475	10.7458	17.1434	35.308	20.0321	1.65259	6.73573	19.2399	15.2576	12.3703	4.72058	0	0.808576	4.11734	36.1559	4.41001	2.69789	4.15405	4.13898	6.87746	1.01281	4.61394	5.53584	5.22974	0.555717	4.62444	0.757939	5.47615	0.580695	1.85327	0	0.634942	0.053832	2.95158	0.230396	0.457626	0.112886	0.433337	2.45045	0.435198	0.670707	0.726938	0	0.576983	0	0	2.00405	5.84827	9.5624	0.265751	0.236302	0	0	0	22.0943	0	0.289691	40.7366	66.8427	0.954671	0	0	1.1342	63.4448	292.475	28.2697	112.393	18.0698	18.352	136.473	86.3339	26.3516	17.7843	9.22082	23.6204	64.5551	80.2494	7.05807	20.0246	2.95349	38.1005	0.651278	0.318927	14.7888	12.0204	3.29526	61.1251	15.5574	3.04771	6.95801	12.3742	4.96335	6.05145	37.1649	30.2108	15.5695	20.621	20.842	13.5618	11.1069	4.92919	4.15835	7.85502	7.02728	21.0691	38.4157	15.0656	15.2549	0.591905	7.15163	15.5304	7.44909	15.2464	14.1768	2.51673	18.8391	6.33772	8.0968	0.227425	32.6477	7.98549	4.18473	25.1222	14.4135	0.962574
ZNF623	2	0	0	1.01008	0.75544	0.409291	5.48677	0.342128	1.18538	0	0	5.63731	1.61328	4.19383	0.542557	2.11493	0	0	1.22875	2.11763	8.38833	3.21389	1.05439	6.05225	5.15949	5.46699	11.3432	0.208673	0.641072	1.4621	0.646534	11.1451	4.71034	4.31626	3.29261	1.27111	0.335823	0.065133	2.30131	0.289001	2.62723	8.30996	1.15489	6.23357	3.91701	0.818158	2.96292	2.71186	4.14784	7.94296	6.89636	5.90592	4.96887	1.41777	6.18317	6.20599	19.641	17.3499	19.8816	21.6708	28.1004	16.5326	12.9992	17.1374	21.306	16.9415	12.4631	17.9133	3.39185	18.2076	17.3396	13.8021	14.3154	11.9561	4.49086	18.4835	18.9094	23.5638	0.925195	0.80309	0.862311	0.047093	0.698728	0.076165	0	0	0	0	0	0	3.01526	0	0	0	0.738446	0	0	0.10208	0	0.109035	0.317428	3.47984	0.117187	0.323882	0	0	0.335271	0.077291	0.133319	0.130259	0	0.126215	0.539651	0.975439	2.34838	0.378146	0.85049	1.86257	1.45237	1.13725	0.037433	0.655927	0.98982	1.21972	0.121572	0.63334	2.57738	0.317893	0.334704	1.11696	1.57012	10.0076	2.66011	1.44069	0.234657	0	0	0	0.038104	0	0	0	0	0.327148	0.183577	0	0	0.639361	0.685876	0.041129	1.12807	0
ZNF626	1	0	0.174128	0	0	0.260311	6.15182	1.74185	1.63099	0.786108	5.3132	1.11052	0.144697	1.18169	4.53793	0.892993	0	1.57082	0	2.73015	0	7.64584	1.20932	0.31517	2.96147	4.2968	0.433562	0.145315	5.65921	2.03665	2.35281	14.0795	5.09632	2.48412	6.49037	22.2082	10.0013	1.06962	18.5676	31.0553	3.94709	0.547834	8.71096	1.70368	2.20262	0.260294	1.70848	1.88687	1.80836	3.05692	3.13974	0.098939	1.88282	0.578885	2.67625	0	0.259337	3.55175	0	1.72089	2.04842	1.68545	1.23397	1.68836	2.88393	1.17961	0.355334	2.67686	4.30296	1.33703	0.906861	0.013792	0.075475	0	0.663	1.32042	1.56116	1.88025	5.84866	14.6312	11.9436	0	0	0.157628	0	0	0	0	0	2.79243	0	0.559272	0.11693	0	1.454	0.049882	6.89799	0.87419	3.6326	0.953327	2.4864	2.29636	3.42115	0.26085	0.7742	1.79507	1.09457	4.45135	3.63006	1.06838	0.451387	2.31316	1.85424	3.40591	0.496805	1.66939	5.24988	2.45988	3.56394	3.44942	0.067641	0.876366	2.68203	0.573243	1.47687	3.04668	3.62128	3.18877	2.14084	1.51908	1.49895	1.63143	3.15046	1.73469	0.006729	0.279108	1.47679	0.115739	0.143762	0.974615	0.017621	0.00339	0.023078	0.253848	1.0589	1.77792	1.04196	0.695235	0.883108	0.053697	3.68405	0.0359
ZNF627	5	0	0	0.178673	1.41981	0.579431	0	2.17937	1.45819	0.847286	0	0.195563	0.378643	0.559303	0.769545	2.01148	0	13.6983	1.30321	2.41102	1.97891	0	1.4069	1.40923	0.13541	2.30325	0	9.24614	4.53677	0.73335	0.130767	4.52253	0.026985	1.28434	0.107737	0	0.315771	2.48334	0	0.918891	7.09476	0.589857	3.26187	2.5182	7.56925	2.31491	2.81621	0.95453	1.54226	11.5405	1.65964	0.126902	2.49514	0.519043	1.48349	0	0.444658	0.436057	0.178392	0.578449	1.40409	1.37657	0.512398	1.17157	0.607698	1.67264	0.151549	0.538223	1.54113	0.654683	0.912472	1.12938	0	0	4.14267	1.86846	0.401705	0.527816	0.263028	0.329238	0.179905	0	0.988477	0.05386	0	0	21.8047	0	0	4.73544	0	0	0.115164	0	0	5.00887	1.96273	0	0	1.86069	0.099475	0	0.166069	0	0	0	0.23662	6.67104	0.747745	0.060806	4.82375	4.56338	1.42774	8.40171	1.78229	1.38975	3.95556	1.67538	3.20109	13.0265	6.16756	2.63576	2.33601	0.597054	2.58101	0.894322	0.911644	4.7815	7.22009	7.26503	10.4846	2.24684	4.12289	8.27434	1.61774	0.718749	0.642723	2.12455	4.99728	1.07109	0	1.06046	11.0934	12.7444	6.02944	0.67455	1.13737	0.159352	0.939837	4.62164	0.830757	0.107782
ZNF628	3	0.688775	0	0.389367	0.776794	0.421339	0	0	0.45663	2.16415	9.3935	0.214472	1.10533	0.115548	4.46881	4.43582	0.458381	0	0	1.84849	0	0	0.828667	3.6213	5.66296	1.19526	0	0.053626	0	11.8024	0.094923	1.78928	0.019599	3.34716	0.026154	0.027796	3.45306	5.36245	0	0.068573	0.140896	0.263102	0.296876	0.366027	0.297945	8.83843	1.18617	1.67164	3.13437	0.803007	2.06411	7.85484	0.198844	0.126627	1.16258	8.5031	40.794	10.0308	21.9876	6.37036	2.93088	3.78363	10.6119	1.72606	4.27093	4.06875	2.71558	4.08441	1.90105	6.64269	8.02777	7.70689	5.73871	13.5135	5.82047	4.58512	1.8458	12.9352	0.078687	0.059799	0	0.048473	1.43853	0	1.7799	93.7301	0	0	0	10.5302	1.55027	0.388772	0.139254	3.83056	1.1132	4.60301	8.2683	0.210233	6.14227	2.13195	0.018123	1.27696	0.241295	4.57763	0	0	0.862245	0	0.137073	3.61457	0	0	0.295815	0	1.03434	0.466442	0.94986	7.24954	0.36406	1.48781	6.10827	5.50986	0.772298	0.482074	1.00108	1.62889	12.1843	2.53223	2.2171	1.42796	1.73609	0	4.17686	0	9.68406	0	2.7039	5.44063	3.9401	1.84953	13.7579	0.686508	10.9167	2.83298	2.61065	9.56498	5.84585	1.27544	16.0634	5.8215	6.6427	40.3525
ZNF629	3	0	0	0.400575	0.320358	0.260355	3.78644	0.217769	0.284089	4.21886	0.161051	0.044429	1.02828	0	0	0	0	0.934893	0	0.057854	0.073995	0	0.511504	0.340732	1.33172	0.295729	0.035986	0	0.458372	0	1.06964	0.379047	0.036286	0.849276	1.91197	0	1.49771	3.45259	0	0	0.332481	0.304404	0.183302	2.15127	0.511631	2.34305	0.514775	1.12443	0.688583	1.21282	1.48773	1.40469	1.31953	0.473281	0.360188	2.48375	5.87781	3.10861	3.78991	3.08656	5.33985	2.20686	3.13251	3.19083	3.20888	6.0205	2.88215	4.15258	2.56098	5.15038	1.06111	0.127334	1.1385	1.01446	5.86994	5.19136	2.23669	4.4711	0.646673	0.806384	0.628976	0	0	0.048439	0.553456	3.44796	8.75246	0	0	26.1442	0	0	1.92355	4.26178	0.124915	7.65814	3.52393	5.24181	0.950552	6.01488	0.20205	0.950377	1.78755	0.025704	0	0	1.17486	0.619858	9.58368	2.81142	0.61915	1.68513	2.89962	1.40153	1.17124	4.86111	3.39036	2.76412	3.99989	1.37407	0.975247	1.51221	2.14189	0.864774	2.55682	1.21035	1.63702	0.277767	0.330548	1.24383	0.296031	1.83216	2.17335	2.0543	0	6.8051	0.211117	0.80775	0.036341	1.04177	0.057493	5.22147	0.040143	0.128552	3.55419	0.037717	1.4699	0.215139	0.039669	1.38013	4.33381	2.4297
ZNF630	5	0	0	0	0	0	0	0	0.586875	0.485765	0	0	0	0.091875	0	0	0	0	0	0	0	0	0	0	0	0	0	0	0.260082	0	0	0	0	0	0	0	0	0	0	0	0.037324	0	0	0	0	0	0	0	0	0	0.084235	0	0	0.098843	0	0	0	0.093092	0	0	0	0	0	0	0	0	0	0	0	0.013439	0.018629	0	0	0	0	0	0	0.018901	0	0	0	0	1.13547	0	0	0	0	0	0	0	0	0	1.28164	9.07894	0	0	0	0	0	0	0	0	0	0	0	0	0.271572	0.061878	0	0	0.790305	2.05284	0	1.23985	0.95951	0.612631	1.15961	0	0.634098	0.295597	4.14974	0.743932	0.476345	0.76082	1.18319	2.56668	0	0	0.478708	0.044348	0.602892	0	0.582046	0.646087	0	0	3.34403	0	0.030974	0	0	0	0.825153	1.23154	0	0	0.260898	0.725024	0.067303	0	0.281013	0
ZNF638	1	4.01213	10.3592	14.5829	1.79349	1.71568	0.997194	8.94605	2.87507	10.0286	1.06117	25.6076	4.48053	3.48345	15.4355	0.60918	1.32458	4.53836	5.6479	5.27699	10.7074	17.4051	12.8919	1.92494	1.3726	16.4978	8.21358	9.00955	21.5406	4.36893	2.18855	7.36956	6.23487	6.46167	1.74011	14.3519	6.39348	3.84588	17.3693	1.80759	14.0076	12.8812	8.04121	7.01103	6.19743	18.4739	4.87081	6.54367	4.92875	5.42269	17.636	9.55691	7.11935	4.27473	10.3321	10.3667	2.99326	5.78555	0.526766	5.0836	2.10341	3.87149	1.28942	5.8356	4.79988	3.50534	1.48369	9.99709	11.312	4.80968	8.17637	9.27484	8.95624	3.78684	5.40769	3.3397	6.88088	5.41829	23.4543	24.1072	21.1355	4.25936	1.25585	0.228021	0	0	0.11436	0	0.174592	1.33031	4.95339	2.5354	5.24782	19.2299	1.69057	20.9825	15.2972	0.422442	0	1.06444	13.9203	2.06784	1.38996	2.95135	4.98841	6.41812	3.62091	14.9692	20.5132	1.58384	0	6.97163	10.9765	10.4685	5.51644	2.83111	4.44131	3.08361	27.1986	9.44945	15.1432	5.50573	2.84761	2.08802	5.28106	1.12941	0.840004	3.98528	4.49637	2.35423	7.31619	6.37139	2.58461	11.8638	1.90149	0.325445	0.734463	0.798264	1.21048	0.233089	0.409211	2.48451	1.04905	5.25091	1.4322	0.387137	0.83852	0.247573	0.246843	0.350713	0.360627	0.68636
ZNF639	5	41.0938	0.106813	6.20655	1.02972	1.11803	1.55367	4.43301	1.57184	2.45361	1.38652	1.84726	0.730944	2.03517	3.71192	1.76065	1.21391	5.19853	2.51439	4.34617	6.67196	6.72055	3.891	1.67068	1.91549	13.6514	5.14754	11.0398	15.0754	1.64744	2.89645	10.3337	11.5445	1.60522	0.541937	1.44462	3.96229	1.59537	1.48186	14.4863	11.7876	9.78858	1.57682	1.94093	4.94778	2.23229	3.0833	3.49812	0.891886	7.62257	7.98329	1.05164	5.74463	2.28622	1.31935	3.13171	2.79742	7.72529	0.516572	4.49481	3.63259	2.4197	2.76925	2.92294	4.66761	4.45851	1.53283	6.79409	4.69507	5.12278	7.01125	5.5889	3.05397	0	2.83106	6.05016	7.96273	3.61672	2.17243	2.97809	2.44845	38.9859	0	0	0	2.02503	2.59352	0	11.0857	0	0	5.16882	5.07266	0.507961	2.62168	9.53998	2.64825	17.7847	0	2.23923	0.047977	0	55.4446	3.59113	0.093239	0.184674	0.893527	4.18393	0.794162	0.114974	3.31973	4.05009	7.10577	2.4897	4.82626	1.71242	5.8543	3.60776	3.43362	2.65264	0.266954	2.16603	1.5902	1.12512	0.165688	1.2945	0.645691	3.57571	1.39188	3.03385	3.12584	5.40942	6.27751	6.83588	0.366477	0	2.13858	0	0.936476	0.802719	0.184893	8.20627	0.129718	3.99932	0	0	0.219071	0.102477	0.76392	0.31723	0.519854	0.312052
ZNF641	1	1.84845	0.216026	18.5666	5.55936	2.63758	3.83645	1.417	9.68317	4.15169	0.11654	23.3737	1.23681	0.051588	13.9811	0.24205	8.82115	1.35077	5.79747	5.3995	19.2741	10.4378	10.542	6.19677	4.76861	9.63319	12.9498	0.191782	8.32529	2.76461	3.83354	7.5287	3.30477	6.72436	0.842656	3.85138	4.63578	3.57893	3.11934	5.02049	9.4198	14.7579	8.75972	9.9875	4.50935	15.8135	4.06952	5.1147	6.77634	7.69345	10.158	14.0199	7.74962	2.49697	11.7804	7.39544	3.57269	5.5042	1.97966	7.1754	4.23842	4.07482	3.46428	2.29473	7.58946	6.71685	2.32006	5.09804	5.74627	4.60325	16.9276	4.23054	9.13688	8.42849	6.42489	4.95656	3.7042	8.01095	2.32945	3.38818	4.25043	13.7496	1.28649	0.035028	0	0	0	0	0	2.45603	0	2.54823	0.099566	3.42594	1.49284	0	0	7.9826	0.457791	1.81268	0.908225	0.457181	2.04952	5.17265	0	0	2.46915	1.17585	1.72105	0.480141	5.8216	5.63282	10.5801	3.92471	6.32765	3.27288	7.4814	2.90596	4.42607	5.8187	1.7572	3.79921	3.72312	1.89754	3.8071	2.27948	2.08374	1.49782	2.52952	1.15139	4.71703	4.83647	0.730903	19.5919	4.37429	1.19603	0.944867	0.458867	3.77806	1.38123	0.145516	0.294621	0.930761	3.23146	2.47494	1.26989	0.472634	1.59042	0.821864	2.46016	1.39626	2.45854
ZNF644	5	0.90167	8.41874	8.33361	0.514788	0	0.590206	6.7034	2.70122	2.6369	0.170429	4.65057	8.31049	2.90687	1.08811	0.899078	0.884089	4.35167	2.89147	3.7555	8.29919	18.5016	7.79131	0.898946	0.765787	10.4633	7.10718	30.1327	12.7272	2.02317	2.41616	4.94263	7.93588	2.87101	1.2842	6.05563	4.42978	13.9854	0.734658	11.6327	18.401	13.5004	4.84922	2.39583	2.75009	4.13163	2.93614	2.56144	2.68081	4.4082	3.61533	1.40859	4.92992	1.44579	4.30668	0.914138	0	1.14508	0.085298	0.306048	0.826476	0.317967	0.141711	0.437039	0.231464	0.484369	0.149988	0.213747	0.59444	0.496601	0.812449	0	4.72844	0.789751	2.24564	0.377186	0.343186	0.501283	0.726618	1.77285	0.884115	0.12699	0	0.44859	0	2.92099	31.3017	0	0.196325	3.58911	1.52628	8.50184	3.63491	2.97108	2.31331	5.01746	7.02538	5.00062	1.67604	4.80984	0.831231	1.50791	15.2489	12.483	3.01509	0.260437	1.69483	29.7954	4.26997	1.02996	0.327545	9.13723	3.37523	10.5056	23.7601	1.94115	2.51863	5.13424	4.83917	4.74876	0.146808	2.04083	4.08506	0.867624	2.86883	4.66681	3.78716	5.41285	5.03077	6.52473	9.5634	3.15434	6.55498	57	3.34846	0.462504	0.775622	0.399632	0.858782	0.658025	1.19202	0.373555	0.760987	5.08845	7.22375	2.3789	0.819351	0.734219	0.328921	2.22709	1.68673	1.6416
ZNF646	3	0	0.097506	0.313969	0.156946	0	1.6173	0.426748	0.881622	0	0	0.043538	0.33587	0.03483	0	0.11997	0	0.732845	0.191246	0.212568	0.434996	0.133334	0.057824	0.047693	1.85819	1.01415	0	0.064873	0.149704	0.026665	0.014356	1.5619	0	0.446516	0.206399	1.02481	1.32779	0.40762	0	0	1.402	0.139176	0.718362	1.44221	0.63822	0.255083	1.48204	1.10186	1.76134	1.98972	2.54539	0.298041	1.1517	0.502487	1.33612	3.43568	14.529	3.22253	11.2989	4.29386	4.79387	4.23874	4.4008	2.34486	2.71542	4.77756	2.03554	4.68998	0.47369	5.20357	2.9461	2.18348	1.52798	2.23655	2.8492	6.46475	2.07994	4.23567	0.115823	0.173968	0.061628	0.117617	11.7657	0.04746	0	16.8904	1.66765	0	0	13.1535	11.717	0	0	0	0.305959	0	0.345268	0.063397	6.20923	1.04985	0.109989	0.931272	0.218919	1.03254	0.174529	0.164288	0	0.072902	0.041933	1.21402	1.21329	0.589663	0.067108	1.6109	0.938895	0.518755	0.530614	0.38691	0.79258	0.753189	0	2.16636	1.24318	0.876534	1.21468	1.18596	3.12765	0	0.948445	0.270803	0.234788	1.14218	0.895793	0.768501	1.27021	0.02849	0	0.574141	1.2937	2.10903	0.028166	0.116267	0	0.456587	0.685029	5.37664	0.280037	0.538699	0.194347	0.522109	0.595045	0
ZNF649	2	0	0.097157	1.09674	0.312206	2.03335	0.817118	0.424386	0.73187	0	0	0.171976	1.33092	0	0	0.479845	1.10468	0	0	1.52414	15.0202	7.17254	0.07695	1.4242	4.74542	5.33275	0.562808	11.6839	1.48999	0.374027	0	0.414698	0.425898	7.2025	0.03151	9.53234	0.138663	0.726164	0	0.083002	5.16692	8.10053	0.358327	2.6479	6.9256	2.02999	3.89991	1.17342	1.73769	9.08071	4.95864	0.697781	2.94803	1.52111	2.25088	3.4177	7.9356	8.71798	2.82085	5.23572	6.16575	8.65699	2.19994	9.18229	7.13617	13.332	3.21102	7.5537	10.6463	6.33667	4.11702	9.53239	4.2676	4.44105	4.83485	9.52859	13.9742	5.1436	2.35846	2.76882	2.45212	0	1.73492	0	0	19.3226	0.472101	0	0	0.552653	0	0.626104	6.59318	3.69664	0	20.6084	6.19138	11.4369	0	0.135588	0.436741	0.307515	0.145633	2.61138	0	0	0	0	0	0.107133	0.603785	2.97686	3.79356	2.26	0.416068	1.9676	2.97502	0.419448	0.351594	1.28466	0	0.203108	0.102261	0.34877	0.754043	0.392605	0.159769	0.541869	0	0.033808	0.71707	3.27399	1.32758	5.50603	6.11848	0.057121	0.262566	0.216883	0.047298	0.0838	0.028025	0.033147	2.20047	0.094044	2.88519	0.14758	0	0	0.926562	0	0.591014	0
ZNF652	2	1.91066	7.76942	0.506296	3.66169	0.137119	1.43664	2.92971	2.79311	7.94393	0.595053	0.453293	2.96104	1.66061	1.99493	6.34178	2.03512	2.07317	3.39551	2.72806	5.30517	6.52801	3.56422	2.79792	6.72923	8.61876	8.26569	6.53706	4.66008	2.52924	1.27712	3.81443	3.08914	8.40466	3.11495	3.89978	1.25254	2.49732	6.07717	3.74957	2.93999	5.02203	1.84527	9.7069	6.29005	20.7494	5.68602	15.7642	15.2046	10.1427	32.8839	9.59205	11.8528	3.18062	11.43	6.32745	6.01895	8.27996	4.8565	6.71641	3.64312	7.4897	3.73979	7.58937	5.72559	7.45534	5.12236	7.42723	6.95512	5.88624	8.58933	24.8171	29.5728	22.0954	29.8719	6.63149	5.6413	7.68048	19.2064	18.3075	18.775	0.018468	0.234358	0.02553	0	0.329994	3.27669	0	0	0.074373	0	1.51386	1.3427	0.374374	0.073566	1.50525	0.092803	0.102015	0.242698	0.42227	0.621005	0.669745	0.196122	1.47628	0.563964	2.29641	1.43133	4.75934	4.04449	4.22071	2.62228	0.785836	2.64603	0.385404	0.441093	0.657893	1.69867	1.06474	0.751983	1.40327	0.036109	0.779919	0.751844	0.557666	2.06775	0.807998	0.614529	0.527361	0.903615	0.682686	0.39542	0.962446	0.039691	0.517549	0.236026	0.143191	1.24905	1.01808	0.015066	0.250491	0.007184	0.384715	0.200239	0.244356	0.027666	0.226423	0.558917	0.063804	0.689672	0.048176	0.575355	0.605232
ZNF653	2	0.617463	0	0.233778	0	0	0	0	0.674349	0	0	0	0	0	0	0	0	0	1.13491	0	0	5.1434	0	0	0.177399	0	0	0.144842	0	0	0.042719	0	0.211886	0.059969	0.374022	0.050126	2.0569	0.238812	0	0	0	0.059281	0	0.984285	0.655092	0.754795	1.27241	0.247875	0.765797	1.26624	0.572127	0.903074	0.352406	0.223821	0.222588	0	2.12647	0.530199	0.929491	2.80532	1.1298	0.843885	4.47353	0.783146	0.738457	1.92163	0.3759	0.260708	0.151514	0.471141	1.77733	0.183657	2.26816	0.732503	2.67872	1.20663	0.335443	1.97945	0.100792	0.128683	0.078147	0.086777	0	0	0	0	0.349717	0	0	0	0	0	0	0	0	0	0	0	0	0.101444	0	0	0.217257	0	0	0	0	0.139984	0	0.157319	0	0	0	0.156389	0.310111	0	0.067885	0.103869	0	0	0	0	0.135387	1.64257	0.223957	0	0.237936	0	0	0.252403	0.205842	0	0	0	0	0	0	0	0	0	0	0	0	0	0	0	0.830432	0.02311	0.114666	0	0	0
ZNF654	1	0.263802	2.34234	0	21.2222	0.322519	0.680624	1.75264	4.21193	4.26969	0	2.47118	0.635995	2.60261	5.97972	0.208057	0.351368	2.08279	3.14319	1.2361	5.59094	14.8341	3.77899	0.663118	0.713038	8.33097	6.88957	5.94879	22.328	1.283	0.962293	6.57816	2.38349	1.43612	0.782021	5.909	1.76509	2.41788	4.00958	4.8636	9.32536	4.95507	2.95278	6.4489	7.0869	3.54607	5.32091	5.66818	1.71625	10.5756	13.3889	2.91454	7.42553	3.60413	3.62937	3.79921	2.39801	10.0856	0.399094	6.151	4.48081	2.49427	3.7077	2.82152	5.34918	3.11744	1.27871	5.1291	3.46236	5.2279	8.45734	18.6725	9.57774	6.59179	4.55247	3.64421	7.26284	9.20584	12.9842	18.3396	14.9647	0.334325	0	0.059996	0	0.194258	3.75949	0	0	0	0	1.78325	3.20445	7.91815	0.038703	0.061807	3.49212	0.883077	0	0.857391	7.14072	0.195936	0.276894	2.83432	0.220508	0	1.18971	3.4882	0.686279	0.206138	0	0.546723	0.480951	3.27098	4.61726	0.417041	0.23307	1.24432	1.93083	0.974008	0.058958	0.025822	1.45637	0.184624	0.863137	0.499379	0.101387	0.46911	0.146264	0.321188	1.18223	2.48011	3.27177	26.1122	0	0.144316	0.023781	0.019629	0.360135	0.031972	0	0.168064	0.447851	0.577145	0.072197	0.093492	0.505729	0	0.049102	0.097278	0.239176	0.060157
ZNF655	5	1.89253	8.56584	17.3418	0.648532	10.9009	2.78842	31.5654	6.34363	3.78852	1.31677	11.2705	2.45527	6.76211	2.57748	6.56611	0.772111	8.89631	8.76697	12.1809	12.391	7.16766	10.069	13.3051	5.56594	20.7466	10.814	20.1741	14.6244	10.2824	11.9323	9.47045	20.2887	6.26374	29.6165	7.14529	4.42337	6.00896	8.04685	24.7051	19.9815	13.0053	6.19361	5.89159	11.5468	16.534	10.4443	11.4283	30.0044	19.0008	13.2396	33.6978	10.2345	4.98097	15.6277	2.16929	4.96014	15.995	9.06482	19.4481	8.765	13.2785	11.5434	13.4809	14.5393	11.1865	5.45132	12.1396	11.7345	14.3545	13.08	18.4875	14.1757	33.6552	16.6523	12.0355	13.8851	11.7799	4.80674	4.5408	6.78604	48.7072	14.7781	0.037597	21.599	21.0409	0	0.778673	6.33728	16.2821	12.7252	17.8293	4.03022	39.7746	10.8327	36.8097	45.7059	6.74427	10.4853	16.2682	9.34115	9.39281	7.04549	37.216	27.8805	8.19023	19.1689	24.9978	28.2376	32.1042	1.88064	41.1668	27.4591	68.4244	53.5024	5.10177	9.7893	16.3917	21.3972	34.053	39.413	17.3118	23.6432	8.22857	8.91556	8.24191	10.9401	18.2627	21.5429	18.9582	36.4704	61.661	82.4495	66.6126	1.51328	1.88621	2.7498	13.3092	4.05669	3.33389	19.2127	6.29016	21.1414	11.723	12.5711	0.562318	13.884	3.34106	10.2774	17.4928	12.9787	18.6136
ZNF662	2	0.412217	4.04951	17.3738	12.5212	0	2.18852	7.17336	2.51394	1.16195	3.21631	8.14285	4.57562	3.46544	6.25278	0.153489	2.89059	0.206631	0	2.2198	1.637	3.91392	0.856175	5.74305	2.80279	2.37134	2.60123	11.8342	4.99734	3.18482	1.57762	4.41604	5.04334	4.34395	3.6908	6.62982	1.57713	3.47954	4.5929	5.20175	5.99829	4.38505	4.86756	6.19751	2.72934	10.197	2.80693	3.91589	2.60127	4.52598	10.143	11.3559	3.04835	2.04736	4.68517	10.8269	4.52393	5.08234	6.90963	7.70575	5.14389	4.17529	3.17555	3.97712	6.70188	6.16605	2.86241	7.89663	6.39374	3.77822	8.89901	4.99824	4.82418	7.01105	5.14323	4.07072	5.06782	1.60496	1.46856	0.98643	1.66025	4.9425	0	0.053565	0	0.145608	0	0.090502	0	0.022159	0	0	0.057123	0	0.164108	2.97625	0.027623	0.071588	0	0.699451	0.076538	0.458795	0.112571	0.037423	1.36918	0.505722	3.1657	0.830527	10.3649	3.35193	1.68357	2.32646	1.24617	0.754376	1.121	1.90827	1.371	0.735743	0.956005	0.52829	0.27589	0.272393	0.674743	1.05101	0.910457	1.62388	0.297771	0.317703	0.195019	0.356446	0.242805	0.184274	0.091107	1.65296	0.003503	0.032172	0.789879	0.038543	0.058319	2.46269	0.021938	6.63159	2.06389	0.096733	0.542615	0.051574	0.198338	0.118962	1.40747	0.130335	0.314201	0.29821
ZNF664	1	1.54137	11.892	1.6257	1.85434	0.376784	1.21567	5.04205	7.09709	1.10773	2.10095	2.81967	1.22227	5.78467	5.99607	0.888225	0	0.540534	4.91828	5.63462	6.32223	7.58898	6.44463	6.34227	1.42712	10.7005	13.4295	17.5047	8.33142	3.1619	3.29397	18.4154	4.7938	4.01484	2.76212	4.69834	7.26835	4.32449	5.14859	24.815	11.1699	9.41413	14.9507	7.86475	9.12595	9.41953	5.55335	2.62157	3.50001	11.2636	13.5417	2.16808	9.30249	3.18025	7.88709	5.0748	2.28986	9.08505	1.5058	11.2728	4.94624	3.97094	9.09902	2.12366	7.41862	7.13287	4.04743	6.55032	6.03884	3.58234	10.3002	12.0567	1.28579	2.56684	4.33992	4.41826	5.44365	11.9243	6.20529	10.6641	8.30266	0.085656	1.2872	0.350672	2.1e-05	4.09045	5.79521	0	5.89835	2.04812	4.16049	2.78192	1.99298	8.22843	1.87659	0.677867	2.01559	0.563828	1.81019	3.0958	1.95121	1.43534	12.0906	0.148934	0	0.364006	0	8.37962	3.50612	0.280263	2.68862	9.47244	4.05894	7.50442	5.70798	3.68951	3.98166	2.98231	2.72202	2.99309	12.8958	1.90101	7.09361	1.59682	2.24106	1.7502	0.11844	5.08176	6.70479	4.55891	10.3753	7.40625	1.78865	8.56953	2.55869	0.788091	0.889936	1.09062	3.15802	3.08827	2.43413	2.72735	1.92542	2.48938	3.46186	2.02321	0.642129	0.622777	0.57373	0.921662	1.67677	3.093
ZNF665	3	0.033884	0	0	0.305713	0.024886	0.009396	10.2021	4.17603	0.22785	0.678492	0	0.684314	0.164117	0.440289	0.182685	0.093906	0	0.373072	0	0	0.780324	0.042244	1.21893	1.32613	2.32864	0.015105	0.04255	4.47415	2.35897	0.039261	0.580504	0.405393	1.12609	0.123432	0.021125	0.150882	0.031045	0	0.001354	1.25056	0.660895	0	2.23873	0.709215	2.98164	0.742402	3.84466	3.17736	0.524361	1.31881	2.5766	0.926889	0.459464	0.88787	3.06772	2.30895	0.657614	1.22779	0.890861	1.28512	0.782361	0.368556	1.76573	0.886542	1.44087	0.403595	2.27249	2.5688	1.11852	0.869167	0.48494	0.86338	0	5.39413	1.60342	2.18594	0.509291	4.64535	5.39421	3.39586	0.114421	0.849395	0	0	0	0	0	0	0	0	0	10.181	0	0	0	0	0.124394	1.20829	0.028759	0	0	0.007129	0.122924	0.67937	4.08547	3.46028	0.154332	0.989945	1.26619	0	1.32953	0.13109	1.2435	1.21161	2.42937	1.74809	0.099262	0.270058	0.104796	0.115794	1.07217	0.066752	2.74967	3.5948	2.50342	0.664854	0.032156	0.092589	1.20454	0.228157	0	0.004247	0.325016	0	0.051668	0.087528	0.063702	0.011578	1.08577	0.038026	0.05517	0.01667	0.00592	0.04135	0.045754	0	0.022058	0.039486	0.076479	0.104352	0.023166
ZNF667	3	0	13.5606	0	0	0	0	13.1525	5.38447	0.254732	0	26.7858	5.94301	0.805906	0.0278	0.079525	0.913477	1.20333	10.0706	1.67868	0.357876	3.94945	3.8109	0.235324	2.4462	1.31009	6.09801	4.7022	5.4166	0.692103	0	1.78286	3.87804	2.30132	1.82428	2.13259	4.12896	1.26907	1.36406	3.10305	6.17705	3.34251	4.14135	0.911796	0.33402	2.93562	0.565315	0.601508	8.3258	0.505391	0.806619	4.05263	1.2896	0.378546	1.84112	0.706051	1.02159	0.645849	0	0.442358	0.295137	0.377022	0.222612	0.792012	0.058698	0.589708	0.109548	0.09044	0.357806	0.093388	1.05711	0	6.47298	0	3.55448	2.17415	0.157636	0.429628	0.683259	1.1202	0.868443	0.048298	0	0	0	0	0	0	15.2086	2.05286	0	0	0.482398	5.3436	0.924333	2.2128	0	0	5.61035	4.18146	0.217093	0.01271	0.480854	0	0.071673	0.670219	1.74589	0.118787	0.29514	0.088935	1.99539	3.62673	5.78457	5.00494	2.55081	5.90273	7.87478	3.69855	3.48284	1.08701	0.095997	0.482568	1.22469	1.26093	4.01084	1.52029	1.05524	1.5892	3.13644	1.56314	2.00823	2.42771	3.08915	3.08593	0.27471	0.004705	6.69424	0.007305	0.644568	0.735099	0.074139	3.25607	0.390861	4.42983	0.763932	10.2736	2.74135	0.115929	0.355035	3.36316	0.849593	0
ZNF668	3	5.7332	0	0.433772	0.431001	0	0	0.2929	0.250907	0.512232	0	0.303416	1.37397	0.097056	0.934549	0.110859	0	5.51805	0.526614	0.507108	0	0	1.49146	3.14826	5.92268	3.78169	0	7.39178	0	0.07418	0.158552	1.45163	0.163813	0.417662	11.9418	0	0.764326	26.8589	0	1.11752	1.02528	0	0	0.609242	0.305058	0.700677	0.33848	0.570648	1.48803	0.277394	0.199667	11.5782	1.05227	0.416579	0.275707	8.25921	0.306734	0	0	0.031438	1.76478	0.019601	0	0.098109	0.587383	1.16958	0	0.0605	0	0	0.23598	0	1.44977	0	2.20123	1.72275	0.044389	0	0.074865	0	0	0.161174	104.261	0	0	0	6.4996	0	0	72.3091	0	0.216926	29.0473	0	0.084572	1.07804	0	0	6.80946	0.094046	0	1.69314	0	0.625221	44.9942	4.74359	1.14602	1.82487	0	0.073223	0.833952	0.758186	0.679393	2.03272	14.8217	3.10156	1.95511	0.192906	0.182531	0.579799	0	2.35425	3.39297	5.61884	9.77646	12.4539	3.97539	1.22505	0.765973	2.24785	1.37498	0.91009	3.03769	0.918382	9.5178	0.238039	2.59586	14.1593	0.392339	0.947875	22.3289	0.825854	1.19777	0.433137	1.83874	27.7692	2.36765	20.0836	1.98801	16.5765	30.236	0.391688
ZNF669	3	1.50496	0.218597	0.016569	1.94508	0	0.127429	3.98875	9.28157	1.81227	3.91427	0.191917	0.423872	0.443482	0.963344	0.907406	0.897433	0.072383	3.05409	0.578003	0.578692	5.32368	0.047726	3.64281	1.41071	0.576089	0.270645	0.19264	5.96121	0.412192	0.083468	5.99871	2.67558	0.285456	0.17414	0.160774	0.275592	0.115261	4.01124	0.101389	1.05623	5.06455	5.7616	2.54875	1.02589	1.01409	2.7106	4.52286	4.63652	1.38253	0.786317	1.5824	2.19735	0.669148	3.83736	0.312996	2.40328	1.64837	0.451267	1.45451	2.3625	0.654381	1.37182	1.04839	1.08583	1.42331	0.66277	0.902986	0.992375	0.75704	1.1835	0.381458	1.21186	0.10362	11.1396	2.08834	0.260245	1.76806	0.379174	1.06617	1.78491	0.116428	1.73532	0.085711	0.17511	13.728	0.093571	0	2.85657	0	1.7444	0	1.68999	10.1815	2.87505	0.232938	3.44693	0.128892	15.7787	6.04814	11.2144	7.92249	0.317232	0	18.6468	1.02829	3.29728	1.62298	7.83152	4.67652	0.100574	1.72154	1.79385	2.54609	4.3088	13.3461	0.528859	3.27621	1.72118	6.274	0.04881	4.68422	0.114431	3.20582	4.74436	3.61276	3.04417	0.288184	2.53266	3.4289	1.19956	1.99692	18.9033	12.2516	0.01199	0	0	0.147189	0.002367	0.700874	0.050539	0.007772	0.083873	0.010453	0.016343	0.0817	0.263297	0.015135	0.139026	0.236751	0.318718	0.166388
ZNF670	5	0	0	21.5298	0.47242	0	0.047639	0.642218	0.903726	0.938956	0	9.97699	0.756694	0.73213	1.01849	0.06035	0.418271	0.275489	1.729	0.277336	0.109194	2.20833	5.50712	0.143616	0.119361	8.17453	0.186014	0	3.08029	1.07094	0.129834	7.83871	1.86808	1.81076	0.947206	0.430791	1.89075	0.795211	0.22718	0.89516	4.51323	4.70576	0.812123	2.0035	1.43007	0	0.942758	0.890311	1.42038	1.62183	1.4053	0.700769	1.12006	0.694197	1.74322	0.430933	0.098461	0.908888	0.831172	0.539452	0.450276	0.99878	0.270701	0.947819	0.483728	1.30235	0.210536	1.92115	1.40611	0.5946	0.130091	5.25142	0.109164	0	0.286509	3.84737	0.576239	0.30151	0.920198	0.89429	0.477046	36.5891	0	0	0	3.38231	0	0	0	2.7488	0	6.02242	0	1.3975	1.47575	0.99422	6.76088	4.02301	0.467011	1.60445	7.84113	1.60385	29.0313	12.7083	1.83791	0.123671	0	1.12592	0.438567	0.040786	0	1.24358	0	0.795104	0.078603	0.141863	1.10957	1.21702	0.199168	0.521836	0	0.236284	0.206156	0.043977	0	0.631672	0.12079	1.1684	0.522889	0.485011	0.416382	0.493316	2.39433	1.96164	0	0	0	0	0.000894	0	0	0	0	0	0	0	0.030124	0	0	0	0	0
ZNF671	3	0	0	0	1.69484	2.0723	0	0	0.24674	0	0	0	0	0	0	0	0	0	6.21204	0.038339	2.35449	0.72186	0	0	0.107773	1.9563	29.902	0	0	0	0.038956	0	0	0.027369	0.042694	3.51845	0.187843	0	0	0	2.09222	0.810671	0	0.299438	0	0	0	0	0	0.545656	2.55275	0	0.161176	0.20484	0	1.54626	1.05875	1.0628	1.06117	1.40832	0.75869	1.04071	0.792145	2.55852	1.63711	1.63307	2.47186	1.10016	1.24445	1.11646	1.00537	1.84489	0.323952	0.668817	0.144335	2.60755	2.70424	0.471085	0	0.019573	0.190179	0	0	0	0	0	0	0	0	0	0	0	0	0	0	0	0	0	0	0	0.05919	0	0	0	0	1.99813	1.68983	0	0.110486	0.144055	0	0.106453	0.667684	3.35362	3.25259	1.52453	4.58777	0.474077	0.119592	0.350573	0.063301	0.027548	0.370517	0.078895	1.22679	0.53225	0	0.200691	0.125429	1.05846	0.600536	0	0.106592	0	4.13792	4.52189	0.663091	3.7524	0.064267	6.95377	6.84776	0.180357	0.053501	1.44743	0.05163	0	2.38112	1.9613	2.23328	0.25299	0.874125	0.128342
ZNF672	2	0	0.3053	1.47723	1.96178	1.06491	8.09383	1.55553	6.31798	5.84514	7.26007	0.269972	3.83155	14.4239	7.06781	4.44121	2.89173	4.57123	0	7.24277	0.151272	1.66948	2.3378	9.24808	19.7238	8.45282	8.10673	3.25491	2.18472	13.4953	4.62079	12.2685	5.50296	8.83127	7.8852	8.43972	19.7447	2.53376	3.21614	6.96149	8.47973	23.5462	4.12909	6.93256	3.1308	17.0078	6.79858	4.73736	13.2249	3.50209	16.3255	16.4682	4.62717	2.22791	16.6016	12.5275	31.4012	25.0294	27.4005	17.5594	20.8818	21.7482	42.6934	18.3886	16.7673	15.4087	19.4453	14.9744	18.0047	22.7258	27.3543	23.4609	43.6131	31.0011	25.5635	22.6083	10.5685	20.3391	1.12142	0.996778	0.605325	0.061177	20.896	50.2418	1.11971	12.2105	60.791	2.35303	0	0	1.96081	4.9201	8.42364	5.3238	2.41059	53.7373	0	25.1708	10.3368	3.12581	0.09146	3.21927	6.71277	8.57456	6.17531	0	1.74065	2.04503	4.47244	0.224118	1.89709	1.39493	6.35837	1.21098	7.40921	5.78861	7.04435	5.41725	1.79563	2.22145	6.23863	4.19001	6.62897	7.2443	5.0533	2.05552	7.27946	1.54781	2.41605	1.27512	2.48486	7.54945	1.11856	0	2.31131	12.3324	0.982314	4.41445	0.718352	4.14619	0.0587	13.5424	19.1436	1.14914	7.43669	15.7703	1.71083	17.7674	9.72922	6.4978	1.23773	2.62598
ZNF675	1	0	0.440988	31.5806	0.471489	4.61447	4.06661	2.88356	2.32746	0.559738	0	0	4.00341	0	1.02355	0	0	1.09682	1.15263	4.99336	0.218428	1.60729	3.67361	3.58752	1.68189	1.74162	0.746036	12.3576	0.750561	1.71754	0.390497	9.73612	3.40757	0.974376	1.42422	5.14239	3.55064	1.57603	1.80351	0.042272	2.89772	4.57617	3.2569	7.66337	15.4904	4.59916	4.05869	0.754977	0.574603	13.9097	11.5418	1.24994	7.39319	1.02233	2.56155	3.87156	2.15943	5.27819	0.471901	3.69061	6.52338	3.06323	3.39033	1.67428	2.6782	5.31594	1.60753	4.91479	2.26956	2.36894	3.26537	0.186489	9.13902	0	2.71856	4.75085	1.99621	5.33175	1.63773	2.37407	2.48666	0.176241	0	0	0	4.65151	0.355087	0	0	0	1.41873	0	0	0	0	0	0	0	0	1.0305	0.065825	0	0	0.988381	4.71065	0	0	0.710357	0.122418	0.239502	1.82489	0.474084	2.02814	0.873525	1.26774	1.13052	3.65334	0.210957	7.72687	2.29717	0.211551	1.34846	0.206251	0	0.454844	1.18399	0	0.223382	0.768228	0.974219	1.3381	2.99323	0	0.937171	0	0	0	0	0.250425	0	0	0.050223	0	0.09477	0.287515	0	0.180725	0	0	0	0.162045	0.142773
ZNF676	1	0	0.107663	8.33673	0	0	0.139141	2.82047	0.910283	0	0	1.14122	0	0	0	0	0.611587	2.417	3.37759	1.43856	1.12021	0.294361	0.002133	0.105191	0.701727	0.95795	2.3004	6.63707	0.220094	0.148204	0	0.750227	0.026231	0.469248	0.034887	0	0.614053	0	0.829314	0	1.57501	0	4.36899	2.93302	2.07219	5.05959	1.37607	0.602724	0.349361	1.9052	0.644653	0.370097	3.3474	0.252148	1.32903	0	0.151284	0.452045	0.520445	0.354658	0.397027	0.315188	0.447598	0.184339	0.196596	0.246919	0.058826	1.04066	0.056427	0.352772	15.9998	0	0.106089	0	1.24579	0.556886	0.106256	0.640376	0.135131	0.191694	0.213423	0	0	0	0	0	0	0	0	0	0	0	0	0	0	0.053991	0	0	0	0.075199	0	0	0	0	0	0.018115	0.690262	0.395033	2.45204	0.94672	1.33783	0	0	0.582249	0.005764	0	0.05067	0.009678	0.04872	0	0	0.044989	0	0	0	0	0.177034	0.027289	0	0	0	0	0	0	0	0.950726	0	0	0	0	0	0	0	0.004341	0	0	0	0	0	0.004699	0	0
ZNF677	1	0.436068	2.75506	13.5255	1.70383	10.2734	5.0278	4.92172	2.56293	0.193958	0	0.387997	0.319537	0.035258	5.01722	0.061573	6.00729	0.668785	5.2893	2.93485	1.35333	1.70828	0.41557	1.57535	1.60652	3.5757	2.79787	6.17479	3.30077	1.72048	4.79576	6.42656	6.75189	3.90337	1.91171	1.66622	4.20646	0.999533	7.33029	2.49578	4.26126	6.46199	1.9746	2.50483	0.825492	1.2036	1.2704	1.05136	1.39953	1.08501	1.93401	0.527003	1.23527	0.301408	1.1155	0.565885	1.56124	3.19462	1.01879	2.6621	1.82787	1.28296	1.37024	1.27472	3.19761	1.83028	0.974962	1.89089	1.83026	1.27646	1.12155	0.170701	0.471685	1.36067	1.44772	1.48376	2.25365	3.58758	5.56726	5.20764	5.19842	0.218133	0	0.043418	0	0.101256	0	0	0	0.015861	0.859391	0.603585	3.96254	1.69803	0.030855	16.9698	1.26393	0.122455	0	0.519582	0.123909	0.679361	0.275366	0.083442	1.70562	0.531292	2.56794	4.97237	3.074	2.86941	2.80149	0.844712	1.22971	0.173975	0.038468	0.899439	1.46997	1.04627	0.520821	1.04019	0.235702	0.502346	0.342597	0.499024	1.0886	1.51299	1.18153	0.195743	1.10507	1.12309	1.09439	0.021458	0.167268	0.077457	0.063057	0.046305	0.234269	1.62038	0.095952	0.282025	0.099137	0.506863	0.030869	0.044161	0.561749	0.070586	0.636521	6.10051	0.717249	0.080124	0.65719	2.00459
ZNF678	1	0	0	0.056265	1.38505	0	0	0.306381	0.367669	0.540244	0.056551	0.031304	0.428255	0.012466	0.370918	0.062076	0	0	5.11331	0.142509	0	2.95946	1.27047	3.06105	0.178021	0.416306	2.78499	0.023253	0.215018	0.087898	0.371096	0.453297	0	0.211057	0.125133	0.01204	0.251116	0.029289	3.60873	0	1.06635	8.97197	0.12875	0.159209	0.115101	0.732454	0.068135	0.182752	0.016451	0.841512	0.767908	0.51166	0.10186	0.139228	0.181259	0.205423	0.576177	0.958074	0.056742	0.174927	0.299731	0.123922	0.359112	0.308798	0.051313	0.361939	0.038202	0.458315	0.100689	0.427581	0.831432	0.717754	0.0523	0.1784	0.20546	0.214277	0.272252	0.270886	0.386439	0.864523	0.389193	0.021105	0.312611	0.582004	0	0	0	0	1.43314	0	0	0	0.214346	0	0.065791	0	0	0	0	0.034623	0	0	0.563916	0	0	0.091646	0.827572	1.24483	0.120906	0.078633	0	0.515276	0.160584	0.341535	0.227523	3.05435	0.46457	0.328639	0.270524	0.183858	0.004176	0.214557	0.185113	0.222367	0.084605	0.398631	0.124019	0.126158	0.065627	0.065084	0.082595	0	0.307197	0.159222	0.368113	0.367689	0.016009	0.215389	0.070313	0.285658	0.21303	0.032106	0.018789	0.194168	0.026602	0.006621	0.047824	0.067252	0.083342	0.152044	0.107946	0.07933
ZNF680	1	3.08804	5.26541	0.49958	0.663379	0.739619	0	1.12715	0.194169	12.0867	0	0.091272	1.44477	0.222885	0	0.690311	0	0.386421	4.04875	1.16964	0.153465	0.282283	1.92201	0.414067	0.336341	8.30821	0.504696	7.48536	0	0.397734	3.03143	4.08678	1.20716	0.08573	0.167335	5.21943	0.441807	0.171333	2.86443	2.921	4.59339	1.73051	0.761673	1.17212	1.21792	0.539178	0.533473	0.044491	0.475755	0.591883	1.0831	0.059222	1.20514	0.432169	0.69061	0.605173	0.214206	0.527513	0	0.765728	1.09953	0.1512	0.195056	0.147345	0.113156	0.313677	0.084609	0.188942	0.027059	0.573114	1.07461	0	0.509036	0	0.398797	0.924836	0.203632	0.245644	1.62617	3.06073	2.31185	3.22707	0	0.200866	0	0	0	0	0	0	0	0	0	0	0.356162	0.051774	0.731016	0.270271	0	0	0	0	0	0	0	0	0.441429	1.77026	0	0	2.56607	0.227968	1.87275	0.528896	1.33756	0.773882	2.5763	1.12322	1.41871	2.21992	0.049449	0.172608	0.459673	0	0	0.834063	0.410666	1.36086	0.735348	0.3971	0.410408	1.39284	0.692074	7.24877	1.04976	0	0.079728	0	0	0.035606	0.081446	0	0.668318	2.60218	0	0	0.463511	0	0	0.018033	0.114144	0
ZNF681	1	0.221277	0.100765	0.14974	0.562547	0	0	1.35804	3.21955	1.47802	0.007525	0.090717	0.248373	0.101859	0.64396	0.791433	0.092155	0.873995	0	1.55049	1.31404	5.85085	2.72548	0.518671	0.586862	0.967499	2.43827	1.72248	8.37844	1.07598	0.068469	3.67261	0.873854	0.174269	0.196927	0.585418	0.066677	0.005557	0.072154	3.46873	4.86939	6.96309	2.24602	0.707651	0.380803	0.521462	0.41414	0.20779	0.725287	0.432986	0.557018	0.291399	0.271521	0.32802	1.24299	0.050075	0.006244	0.141851	0.015078	0.15646	0.037944	0.117298	0.086121	0.013316	0.054682	0.238445	0.012691	0.074743	0.027481	0.069046	0.258581	0	0.541497	0.033871	1.15018	0.193324	0.153563	0.036241	0.019499	0.027661	0.092389	0	0.020786	0.045275	0	0.128558	0	0	0	0.022012	0	0.012445	0.021149	0	0.040857	0.098502	0	0.010077	0.078986	0.169569	0.004198	0	0.224287	0.122249	0.518434	0.583154	2.1482	0.222975	1.12963	1.05943	1.17192	1.54874	0.020321	0.405608	0.239268	0.437933	0.584048	0.173845	0.306451	0.409243	0.017166	0.271044	0.243167	0.311344	0.4038	0.218803	0.125958	0.168757	0.183151	0.065382	0.288719	0	0.009335	0.154251	0.019861	0.122263	0.042749	0.003975	0.069064	0.069218	0.548374	0	0.037512	0.020652	0.032672	0.037891	0.001908	0.002793	0.040503	0.063245	0.094189	0.014385
ZNF682	2	0	0.099165	0	0.318635	0.518879	0	0.216568	0.420242	0.079692	0	0	1.40133	0.017778	0.688587	0	0.142336	0	0.778077	0.852416	0.147408	0	0.058101	0.110759	0.002006	1.7411	0	0.033036	2.89992	0.055377	0.117011	0	0.628405	0.792078	0.09516	1.21647	0.566337	0	4.22384	0	0.571646	3.79771	0.721473	1.35205	5.54942	4.66468	1.96741	0.513382	2.34346	4.24933	5.53355	2.12273	3.74193	1.12577	1.8882	4.0498	1.9644	7.04628	0.31996	3.33034	4.05161	3.33649	2.10392	4.81066	2.71625	2.37897	1.81748	4.01153	3.05682	2.19419	10.4274	6.06843	10.3431	3.52728	3.13664	4.85448	6.10586	4.37899	6.07206	8.87052	8.45926	0.059622	1.7714	0	0	0	0	0	0	0	0	0	0.01961	0	0.004131	0.398082	2.10777	0	3.78014	0.85763	0	0	0	2.56479	0.088223	0.19492	1.00863	0.292038	0.37132	0.708067	0	0.40003	1.59558	0.322051	0.637424	0.298169	1.16851	0.571134	1.61842	0.590606	0.023725	0.522318	0.046407	0.059328	0.307936	0.500908	0.016204	0.050282	0.422597	2.2254	0.366233	1.00331	1.06381	0.333419	0	0	0.114917	0	0	0.050849	0.001421	1.01575	0	0	0.004278	0.414553	0	0	0.108316	0.004318	0.009341	0.009597
ZNF684	2	0	0	0	0	0	0.500656	0.678877	1.30339	1.18516	0	0	0.529804	0	0	0.128785	0	0	0	1.49247	6.9443	0	0	1.06439	0.191115	1.15328	24.2901	1.40357	6.52138	0	1.74776	2.52824	0.760558	1.90313	0.301658	4.21083	0	1.92493	0.238683	2.46832	3.30135	1.08527	0.57541	2.82397	3.16143	0	2.82751	1.33174	0.500617	8.54987	8.13599	0.528636	2.64887	1.08103	3.2711	4.55766	0.831831	7.65486	0	1.99557	3.90737	3.41333	2.94543	8.29141	4.82287	3.92058	1.81046	3.15631	3.30118	4.92273	11.8251	9.47962	0.152313	0	3.63342	9.70798	9.35391	6.29866	4.14269	4.29216	3.95187	0	0	0	0	0	1.12784	0	0	0	0	0	0	4.44305	0.392713	0.468883	0	0	0	0.437215	0	0	0	0.322344	0	0.261824	0	3.97922	4.39865	0.168773	0.966822	0	3.36818	0.841411	1.5023	0.149685	1.24091	0.782132	2.04789	0.985205	0	1.13626	0.51002	0.186035	0	0	0.256089	0.315606	0.666223	0.761107	1.81766	0.529375	0.042053	4.44621	2.27748	0.830445	0.361292	3.73478	0.189569	0.321289	8.79217	0	0.063214	5.02111	5.30306	0.177915	0	0.870342	0.082222	2.13919	0.514914	0.604955
ZNF687	3	0.242204	0	0.767399	0.21879	0.014803	0.044142	0	0.451479	0.784868	0	0	0	0.004496	0	0.017802	0	0.255216	0.266762	0	0.404711	0.18598	0.1346	0	0.001148	0.100995	0.147706	0.045289	0	1.01146	0.040015	1.2363	0.044369	0.014143	0.022124	0.140834	0	0.283697	0	0.096338	0	2.16664	1.75552	0.928346	0.158301	0	0.131238	0.235835	2.51246	0.241636	0.240202	0.354819	0.280798	0.098489	0.386328	0.08305	1.36889	0.989804	0.990699	1.40572	0.472687	1.88268	2.29812	1.22613	1.37262	1.93939	1.3238	1.27382	0.210868	0.976857	1.6486	0.782367	0.866845	0.692559	0.396438	2.30527	0.822731	1.2957	0.084164	0.060663	0	0	0	0	0.753559	0.213865	0	0	0.210886	0.580031	0	0	0.026051	0	0.284165	0	0	0	3.96174	4.77036	1.14818	0	0.101855	0	0.218047	8.0378	1.2746	0.191553	0.679573	1.5359	0	1.04936	0.368843	1.73163	1.8403	1.02775	0.578403	0.537922	0.234695	0.605323	0.015149	0.244241	0.035147	0.822966	1.43252	1.15787	0.1032	0.079428	0.193372	0.021789	0.064982	0	1.65792	1.30241	0.08883	0	0	0	0	0.004567	3.24174	0.261	0.024101	0.044452	0	0	0.009285	0.099091	0.064377	0.001489	0.044871	0.751288
ZNF688	4	0	0.637965	0	0	0	0	0	0.572725	1.18951	0	0.542373	8.51338	0.236359	0	11.7424	0	0	7.4017	0	0	2.61366	0	21.9341	0	3.75795	0.348463	0	0	12.0585	0	2.68518	0.078371	2.22767	20.3175	0	0	0.256969	0	0	0	0	1.18301	0	0	0	0.190248	0	0	0.623728	0	0	0.073278	0	1.28803	1.85606	5.48856	1.18716	2.51783	0.763858	0	0.091198	0	0	0.115113	0.144753	0	0	0	0.21013	0	0	0	0	0	0.566622	0	0.189418	0	0	0	0	147.385	0	3.35844	281.931	0	0	0	0	24.8019	0	0.672482	0	17.1973	51.7312	0	10.2876	9.99843	1.59099	1.55076	0.98343	0	1.65357	11.2525	5.34045	1.34207	0.292677	2.26492	21.0878	15.7767	0	0	3.61363	12.3318	2.42708	21.7963	30.9508	8.58035	2.165	27.7175	21.9485	5.18354	5.29878	10.2479	6.34916	45.5719	0.966379	12.9114	3.69063	7.58688	6.6589	31.1306	1.13349	20.3697	25.0945	47.4994	35.4065	46.9418	4.8291	5.39289	35.7088	10.9697	9.43196	46.0371	152.954	26.2968	9.42398	34.4052	32.7757	61.0203	288.763
ZNF689	2	100.683	23.1525	21.6456	137.249	9.1113	41.5971	19.0137	60.1225	48.8644	18.2712	55.163	47.6808	14.6688	29.8829	34.0812	5.82086	2.30014	9.23959	25.8882	22.06	50.9783	25.151	37.5425	21.5667	69.2876	51.5973	19.2505	25.4484	20.8023	17.0662	55.2884	23.8561	117.039	75.9658	17.166	55.2414	110.161	22.7401	26.2832	48.3453	41.0841	58.9434	61.4065	46.6063	94.6909	45.8131	45.0203	92.5208	42.8841	94.4425	92.1443	84.7551	16.983	98.8428	77.4659	104.767	118.508	117.571	156.171	88.4376	167.447	176.257	127.247	155.026	200.542	86.5398	125.967	89.5851	91.3458	85.0429	76.1762	121.327	95.0858	128.474	134.512	119.213	166.671	147.83	139.464	121.562	12.4396	0.913057	0.149403	3.3792	115.254	0	0	0.379092	1.748	3.94629	17.1707	4.82551	5.84572	0.257603	0.410902	10.1545	72.6704	11.6903	8.84451	4.69526	29.1629	1.07484	5.66622	3.29038	2.75799	2.18988	3.46377	23.0256	1.74805	12.0939	2.06494	2.77679	13.8527	16.6723	1.48128	16.4489	5.60046	3.24284	4.94724	0.341741	3.76817	5.91838	2.45115	1.43041	2.48229	3.36795	11.0106	1.50789	1.96111	2.41421	24.5285	23.9606	8.7386	4.17066	0	0.158157	13.7895	2.14446	0.459298	0.709045	0.034899	0.04138	5.02372	0.200109	0.116674	0.209962	0.245605	0.569674	0.017865	1.24585	4.28914
ZNF69	3	0.043281	0.010168	0	0.74389	0	0.018574	0.14741	0.046776	0.567612	0.066188	0.008826	0.252151	0.200624	0.149948	0.210588	0	0	0	0.177007	0	0	0.080824	0.024786	0.026433	0	0	0	0	0.061635	0.006679	0	0	0.504082	0	0.007849	0	0	0	0	0.541859	0	0	0.022995	0	0.052919	0.134428	0	0.092466	0	0	0.035488	0	0.154895	0.014814	0.29698	0.040617	0.072393	0	0	0	0	0	0	0	0	0	0	0	0.073278	0.249067	0	0.270461	0	0.057413	0.142939	0.007558	0	0	0	0	0	0	0	0	0.507998	0	0	0	2.90112	15.7373	0	0.028404	0	0.032099	22.55	0	0	0.39112	0.22999	0.816026	0	0	0	10.1061	1.45933	7.07842	0.048291	1.66323	4.2458	8.08897	0.076035	0.468255	1.23402	5.15332	7.6588	4.64853	2.32748	3.58214	2.84176	0.065638	0.394169	1.22894	2.54422	2.02624	4.67843	1.91862	1.68072	3.51486	0.900363	0.731223	2.08722	0.665989	0	0.040926	0.012117	0.038118	0.077104	0.020618	3.92923	2.84465	0.3079	0.091009	0.01486	1.79684	0	0.204367	0.085936	0.245666	0.065557	1.04581	0.030472
ZNF691	2	0	0	0	0	0	0	0	0.773141	0	0.68494	0	0	0	0	0	0	0.781258	1.64914	5.73258	0.62495	0	5.93863	0	0.259226	19.6562	0	0	14.5885	0.234437	5.66006	3.13965	0	0	0.405527	0	0	0	0	0.183812	2.43147	0.172855	0	0.475677	1.4911	0	0.777219	0.713362	0.334362	0.955476	12.1615	1.87642	0	0.159964	0.536112	2.45747	14.2826	7.05537	11.4117	6.1968	9.20624	19.6373	8.38148	12.2439	11.3774	8.0692	19.1791	11.1193	8.2952	16.5814	1.34142	21.2364	0.917527	2.11925	4.26081	12.5129	15.9245	4.52599	1.90036	1.18201	0.680031	0	0	0	0	0	0	0	0.76987	0	0	16.7969	1.32107	0	0	0	0	0.836942	0	0	0.656302	9.19795	0.632859	0.217817	0	0	0	0	0	0	0	6.61572	1.25982	0	3.38401	7.05121	1.66751	0	0.859981	4.22887	0	0	1.72161	0.7523	1.62078	1.68735	2.07439	1.06449	0.600262	0.881672	1.62032	1.44108	0.057189	0	0	0	0.814102	15.7684	0	0.468442	0	0	0	4.40328	17.2266	0.080272	0.344638	1.91109	5.5323	0.436623	2.42517	0
ZNF692	6	0	0.191841	2.32145	1.22866	0	0.614096	24.2098	23.4167	5.81232	0	0	1.94897	18.1629	0	4.92953	23.8254	0	0	6.44834	2.27986	0.524295	0.528592	14.1969	20.3244	9.35214	0.348149	0	2.15285	12.828	23.6359	1.08241	11.8653	14.4532	36.2317	1.33397	3.06933	3.77637	0	16.4363	7.44479	2.25207	3.69043	0	0	1.99777	1.06898	0.326162	1.74874	0	0	2.09559	0.231196	0	1.3711	0.56055	6.13327	14.4324	19.0099	9.51414	14.9828	12.5931	12.0926	10.1718	12.1909	8.23789	18.3628	12.5132	9.32669	10.7155	4.79354	0	6.99309	2.90271	0.41141	13.0391	8.79346	11.135	0	0.596032	0.538837	0.099667	0	0.279614	10.361	0	0	0	0	0	0	0	4.77923	3.64642	3.14833	0	0	0.253808	0	2.02596	0.428078	0	0.576761	0	0	0.322142	1.22227	0	0.314972	0	1.18956	5.56876	2.20824	10.8694	9.98927	5.33372	8.32872	12.2102	4.17963	6.66127	6.36084	11.0918	8.38703	9.21136	7.98586	5.39209	0.945887	2.81595	7.37701	2.81044	4.37151	3.27649	2.54019	3.21637	0.082673	10.9201	26.3735	4.11472	20.495	16.9091	10.313	0.196902	10.6868	0.308965	0.525892	0.86499	5.18655	0.275307	0.505084	5.74978	11.9142	15.7995
ZNF695	3	0	0	62.1986	0	0	0	0.404268	0.174439	7e-06	1.30743	0	0	0	2.1512	0	0	1.45685	0	3.15475	0	0	0.001832	0	4.49419	2.15251	0	0	0	1.81177	0.218215	7.43003	5.38337	1.62748	0.182912	0.03196	5.35753	0.616536	0.571214	0.275757	0	1.31814	10.452	0.410507	0.166661	2.06225	0.059042	0.159771	0	0.145155	0.139074	0.07985	0.113944	0.072524	3.53896	0	0.518169	0.472342	0	0.919406	1.06836	0.71911	0.427696	0.383476	0.135292	0.339817	0.037909	0.604788	0.533756	0.901747	3.10618	1.41546	0	0	0	0.668093	0.637608	0.220181	0.780621	1.15795	1.0821	0	0.826272	0	0	0	0	0	0	0	0	0	0	0	0.002909	0	0	0.539671	0	0.129081	0	0	0	0.207178	0	0.371202	0	0.363886	0	0	0.575119	0	0.368015	0	0.855081	0	0.043611	0	1.69101	2.68174	0.044303	0.499058	0.401584	2.40349	4.00557	1.7e-05	0.007609	0.262955	1.31124	0.04024	0.827473	2.79961	0.693778	7.77981	0	0	0.035721	0	0.011262	0	0.013347	0	0	0	0	0	0	0	0	0	0.441759	19.8897
ZNF697	5	0	0	0	0.193325	0.943047	0	0.131411	0.114074	0	0.194525	0	0.826667	0.386871	0	0	0.342508	1.12792	3.77057	0.907975	0	1.1501	0.498996	0	0.146293	2.85551	0.434613	0.85968	4.97971	0.625141	0.283134	0.579141	0.993469	0.024997	0.117279	0.538597	0.086031	0	0	0.016986	0.297088	0.759926	0.442749	0.546602	1.51092	1.5711	0.65826	1.56395	0.492151	2.28467	1.09299	0.104611	0.720267	0.332431	0.403448	2.82146	0.322408	1.35419	0	0.863775	0.883175	0.477462	0.583796	0.446921	1.12203	0.911613	0.21318	0.555479	1.90821	0.602836	0.319844	0.076802	3.8782	2.14185	0.269059	0.862046	1.17623	1.28693	0.360879	0.330376	0.401263	1.95533	0	0	0	0	0.146597	0	0	0.170682	0	0	0.041501	3.43008	0	18.1023	0	0	0	3.17509	5.03768	1.91009	1.25938	0.062078	0	0	0.257712	1.43222	3.80953	0.033502	1.49475	11.2388	4.35662	0.748264	0.707173	0.813034	1.76079	1.42949	1.13995	2.55087	7.61356	5.82051	5.04551	0.251939	0.373937	0	0	1.15834	1.0264	1.10603	2.89471	3.62512	0.464621	0.824709	1.15554	0.843798	0.741684	0.765234	0.789781	0.33243	0.312278	0.982795	0.169737	4.46153	0.586382	0.728944	0.123232	0.144265	0.207409	0.695401	0.099918	0
ZNF7	1	1.30912	0.498795	5.4559	1.01201	0	0.39471	2.6757	5.13523	1.76446	0.20182	0.537766	2.93821	5.0183	32.9904	0.394605	2.24491	0.572288	3.00874	19.5628	1.59646	1.67821	14.6688	4.34485	5.28289	13.1819	27.6595	9.88446	15.2216	6.07578	0.135934	14.148	0.351054	14.6995	5.34411	1.32957	4.57726	7.39946	0	15.0271	17.6082	11.0666	4.63813	3.56076	4.50264	0.84509	2.42804	2.91227	1.75656	5.43586	8.62629	0.35959	5.70274	1.67104	1.68283	10.4147	6.35244	4.55095	0.492412	5.35613	7.50098	8.53654	1.81004	6.87338	4.14259	14.691	4.19566	7.70488	2.81092	7.36415	6.03024	1.94618	3.52891	0.776211	3.51216	21.225	6.04955	3.35677	0.833491	1.43249	0.390059	0.195311	0	0.074597	0	28.6658	0	0	0	0	0	0	4.56109	0	8.6181	2.61781	0.543214	51.2818	0	3.15276	9.75536	1.44762	0.460894	0	0.576956	0.495879	2.38347	0.46722	1.4018	2.43678	10.7754	10.5922	9.17846	6.09148	2.60309	5.74546	29.4978	1.8717	8.00296	3.78136	7.56214	5.43272	3.0917	3.17328	4.28648	2.39732	0.900341	2.02129	3.15569	5.26392	2.33342	4.88043	0.74557	15.8775	7.52266	6.81643	3.57287	10.1172	2.27469	3.50246	0.881118	18.1929	8.1553	4.06853	0.133132	1.98646	4.82659	0.115735	3.57327	2.11577	1.71646	3.17147
ZNF700	3	0	0.109176	34.5791	0	0	0.282611	16.4712	0.615793	0	0	11.2017	0	0.3938	1.51712	0	0.620106	0.408446	0	1.61991	2.11261	0.298493	0.173096	0.21333	0	3.24275	0	0	1.0056	0.421364	0	0	0	0.476596	0.106293	0	0.155648	0	0	0.155966	1.69606	1.92281	1.61188	0.495672	0.150016	0	0.416236	0	0.329316	0.682463	1.43611	0.093785	0.223437	0	0.562394	0	0	0.512822	0	0.180075	0.537769	0.224062	0.101026	0.010384	0.19951	0.752193	0.059689	0.122781	0	0.044318	1.2849	0	0	0	0.060126	0.867508	0	0.064936	0.22837	0.145971	0.019674	0	0.974501	0	0	1.72569	0	0	0	0	0	0	0	3.63852	3.09547	0	0	0	0	0.228798	3.68345	0	0	1.35665	0.389542	2.02332	0.699878	6.57688	0.276139	0	4.75353	0.176057	2.76358	3.66644	4.56688	2.52882	2.83012	0.31415	6.87895	5.28529	0.209332	1.85049	0.5882	2.55062	3.05245	0.440811	0.179519	0.443285	2.02515	0.228315	1.55287	2.58273	3.66809	9.99197	0	0.192853	3.52622	0.034833	0	0.037638	0.157539	1.34351	1.63745	0.035218	1.19666	0	0.941427	0.629123	0.723579	0.553567	0.060327	0.212528
ZNF701	3	0.497463	0.116222	0	0.044174	0.075967	0.151043	4.06807	0.221337	0.104212	0.026659	0.10361	0.577411	0.702883	0.402552	0.043229	0.994043	0.654701	1.36774	1.6722	0	0	0.025278	0.227354	2.18047	1.03588	0	0	0.059462	0.328802	0.188283	0.130165	0	0.975306	0.075644	0.120215	2.6635	0	0.450207	2.51975	0.54082	0.78245	0	0.396566	0.637893	0.911872	0.262347	0	0.669414	1.67514	1.55737	0.269991	0.528709	0.321729	0.570485	0	2.57213	1.13779	1.69381	0.916164	0.691069	1.12063	0.726118	1.08091	0.446963	1.17537	0.658276	1.31789	1.22048	0.616915	0.275475	0.222903	0.201882	0	0.407946	1.86559	0.568704	1.24489	0.924477	0.685276	0.737889	0	0.519258	0.028279	0	0	0	0	0	0.623781	0	0	1.25102	3.04152	0.046974	0	8.02542	0	0	0.050834	0.173318	0.18478	0.086997	3.33266	0	0.039999	0.622693	0.061149	0.011781	0.032427	0	0.093713	0.08001	0.52652	0.008873	1.77417	1.31889	0	0.834469	0	9.89306	0.335241	0.340925	0.288033	1.29893	1.1347	0.212624	0.097503	1.21883	0.791241	0.313476	0.389491	0	0.531582	0.010896	0.067997	0.024284	0.061678	0.344968	0.0343	0.112095	0.50328	0.020713	0.364348	0.030579	0.107715	0.397649	0.082335	0.850209	1.57694	0.376299	0.036627
ZNF703	3	0	0.28009	1.05378	0	5.3734	0.120853	1.01969	0.17597	1.78935	3.6622	0.413442	8.09036	0.304172	0.691316	0.230491	0.530926	0.349698	0	0.244116	0.13879	0	0.036968	0.54748	1.4816	0.277036	0.168993	0.031098	0	8.59163	5.77959	0.650054	0.79568	1.00833	0.03029	0.322476	0	9.07632	2.59325	0.132837	0.027268	0.534121	1.72152	0.636224	0	0.975491	0	1.28945	0.065109	0.048806	0.093526	0.026849	0	0	0	0	0.007815	0.153196	0.150651	0.154107	0	0.013688	0.258898	0	0.068249	0.085712	0.025499	0	0	0.209485	0.054976	0	0	0	0.103376	0.481564	0.122555	0.277691	0	0	0.016834	52.5606	98.7888	1.72585	62.7718	62.4717	0	5.40019	79.3335	24.6921	2.69744	19.8496	1.48659	27.0873	24.1233	31.9756	31.0708	42.3543	119.785	81.1945	17.3802	29.5642	0	38.0255	65.3487	38.4997	4.7938	0.32117	0.553872	0	0	31.134	6.99002	25.3566	3.29836	2.97192	1.75992	28.1536	5.02508	3.4859	38.51	52.0571	46.4051	17.1881	5.94321	4.72705	44.3714	25.5451	24.5064	22.705	17.3565	8.49006	10.251	5.7168	0.849738	0	0.109928	0.014885	0.142037	6.04427	22.787	0.09767	0	1.83769	0.109433	0.073261	0.612573	0.17917	1.05618	0.102833	0.671367	16.2012
ZNF704	1	0.61807	3.97564	0.397597	0.199146	0.43113	1.96243	0.270773	0.157832	0.956102	0.199801	0.952385	0.854363	0.337213	0.996824	2.1415	0.117785	0.775721	3.63681	2.84506	0.245112	2.76086	3.58803	2.37924	2.80018	2.87976	5.22507	4.56013	2.02543	2.55008	1.09107	1.57118	0.330094	2.89829	0.887617	1.60189	1.77613	0.847255	1.37836	1.78007	2.02148	2.7058	1.81985	0.891607	0.408438	1.40246	0.443567	9.96421	2.06578	0.495666	1.30464	0.350518	0.927795	0.361988	1.94889	1.63467	0.996958	0.626846	1.74084	1.08003	0.914249	1.0019	0.801793	0.366201	0.982832	1.2243	0.589921	1.40387	0.958396	1.2851	1.06583	3.51443	1.08102	1.26263	1.9399	1.04055	0.400586	0.833718	0.233402	0.226864	0.294159	0.012445	0.184238	0.030091	0	0	3.63565	0	0	0.935224	0	0	0.723816	0.294128	0.232437	0	1.02129	0.026697	0	0.842032	0.260813	0.394822	0.061614	2.56345	0.738558	1.28503	0.797625	0.520117	0.482913	0.05814	0.641221	2.17589	2.18183	1.98765	0.771066	0.46909	1.00663	0.446543	1.6918	2.58483	0.855786	0.46269	0.857872	0.420145	0.578457	0.834764	0.03389	1.61072	1.69028	1.20251	1.4341	0.686696	0.481004	1.66335	0.544535	3.93448	0.539961	0.641805	0.120366	0.449927	0.631267	0	0.447965	0.073214	0.128556	0.28071	0.735521	0.128759	1.44792	0.391833	0.137394	0.78584
ZNF705D	5	0	0.042174	0	0	0	0	0	0.199116	0	0	0.224483	0	0	0	0	0.719968	0	0	0	0	0	0	0	0	0	0	0	0	0	0	0	0	0	0	0	0	0	0	0	0	0	0	0	0	0	0.296748	0.437464	0	0.044215	0	0	0.034683	0.033125	0	0	0	0.061462	0	0	0	0	0	0	0.092534	0	0.011516	0.038025	0.022121	0.009115	0.049728	0	0	0	0	0	0	0	0	0	0	0	0.627755	0	0	0	0	0	0	0	0	0	0	0	0	0	0	0	0	0	0	0.267381	6.00319	0	0	0	0.180575	0	0	0.023343	0	0	0	0	0	0	0	0	0.019069	0	0	0	0.026306	0	0	0	0	0	0	0	0	0	0	0.011765	0	0	0	0	0	0	0	0	0	0	0	0	0	0	0	0	0.023342	0.082212
ZNF706	1	37.6276	37.3709	20.1697	1.85827	30.8826	62.5892	14.645	54.8216	13.2722	36.0318	8.77893	52.9235	39.9542	41.0267	5.61787	3.2161	111.617	46.8404	37.0436	30.7915	22.1495	48.6556	30.6548	26.9538	22.9532	19.8712	49.215	29.0556	21.0404	36.6962	41.5165	59.6245	18.4853	28.0733	48.8607	38.9177	76.8786	52.9248	51.1269	29.0646	24.6876	36.8439	27.1888	71.8794	7.85413	44.1398	7.21323	18.5406	73.9534	43.3459	4.96278	76.7459	11.3791	37.7136	8.13737	16.6885	35.8382	15.8391	43.4757	45.03	32.8648	60.2512	30.7631	33.257	27.3931	26.8433	32.6862	29.8763	27.0402	24.3332	28.5063	5.54063	6.07784	14.5389	29.7921	26.7568	58.3511	55.4936	45.9128	41.4927	2.12807	26.8556	0.337703	43.1712	8.04507	0.290396	0	0.443271	4.28159	3.46675	5.2274	14.3111	7.70483	1.45646	5.16801	7.05293	17.7508	5.87308	4.98843	14.0789	1.13505	2.59299	8.93073	5.77916	0.954389	2.30346	15.7152	18.7327	1.18146	2.15665	27.0002	18.9029	13.3547	14.9162	7.35783	10.6187	10.4434	10.2419	19.27	19.2455	9.35203	15.4412	9.04326	3.35422	7.79591	10.4665	22.1621	13.1947	6.60146	10.6242	11.5766	21.1554	19.8497	27.7954	13.7439	17.0559	9.13397	22.525	7.63997	6.33767	7.18234	13.7277	27.5202	13.7064	13.8688	20.0484	11.7853	14.771	13.3978	11.1528	16.5859
ZNF707	2	0.603759	0	0	0.513015	0	0.205634	0.696415	1.1892	0.083719	0.017512	0.14	1.62731	0.053132	1.10437	0.077094	0	1.193	1.88233	2.64848	0.160504	7.43269	0.100663	2.49917	1.7676	0.473839	28.6139	0	17.4843	14.3625	0	6.60353	2.03981	1.18381	2.89084	0.590443	1.81724	0.179082	0	0.046138	4.37879	0.656018	1.14011	3.23363	0.432456	1.66836	1.5006	0	1.01787	2.29575	3.22938	13.8343	1.87674	0.862886	2.86789	0.46808	39.3046	15.03	14.1128	6.87939	11.2519	10.797	35.4392	16.6604	10.4468	11.008	6.41174	15.1315	8.51241	16.5356	4.38326	8.51901	13.4426	10.5188	5.89274	9.52761	8.37246	6.84566	0.155962	0.179829	0.607784	0	0	1.86554	1.73965	0	0.385969	3.68464	0.399979	9.1219	0	0	0.069841	0	0.306123	0.160565	0	18.3522	0.22842	7.4067	0.532123	0	0.161911	0	0.792988	0.568779	3.28729	0.136998	1.50436	2.11217	0	2.90342	2.72455	12.7926	4.78926	4.72065	0	0.573826	0.578947	1.97219	0	11.4716	1.98363	1.52785	2.4498	6.43352	12.6273	0.082543	2.4339	0.123456	3.91746	6.53062	7.34636	0.819044	0.068824	7.87292	0	0.051158	0.11685	0.008066	0	0	0.002185	0.05157	0.009144	0.068381	0.06557	0.135566	16.6374	1.83538	0.003899	0.178732
ZNF708	3	0.660422	0.159623	0.128612	0.02326	0	0	1.0467	0.483393	0.858063	0	0.070854	0.013617	0	0	0.131228	0.908657	0	0	0	0	3.49232	0.031583	0	0	0	0	0.013281	0.08162	0.10952	0	0	0	0	0	0	0	0.066431	0	0	0.024432	1.01055	0.882724	0	0.010452	0	0	0.150614	0.04093	0.131682	0.007649	0.083514	0.032847	0	0.041148	0	0.005174	0.056187	0	0	0	0.000614	0	0	0	0	0	0	0	0.004982	0.003911	0	0.041966	0	0.129884	0	0	0	0	0	0	0.048038	0.712772	0	0	1.76241	0.194271	0	0	2.49592	0	0.513761	0.031051	0.379597	0	0.009994	0	0	0	0.545263	0.143711	0.506281	0	0.126917	0	0.264403	0.925265	1.5014	0.36498	0.360253	0	0.193069	0.496271	0.748293	1.65322	0.414833	0.988673	0.571148	2.47152	3.26531	8.98304	0.515277	1.06895	0.143345	0.936499	0.53276	0.334724	1.51289	0.650027	0.817105	0.759111	0.268252	0.853586	0.302851	0.06831	1.73419	0.609844	8.80279	0.114484	1.42238	0.144356	0.055792	0.882663	0.283394	0	0.030282	0.128383	0.080646	0.283623	2.57338	0.009931	0
ZNF71	3	0	0.100504	0	1.61461	0.525851	0	0.658421	1.13479	0.384903	1.30358	0.088895	1.37622	0	0.697964	4.38573	0.571227	0	9.06523	2.65684	0.149397	0	7.48338	4.02665	10.8843	1.3417	0.145562	4.98906	0	0.49765	15.4679	0	3.40264	4.23594	1.66192	0.069454	1.57737	0	0.774807	0	0.793256	0.821655	0.741408	1.82584	1.06188	0	1.85513	0.693263	1.74968	1.5203	3.21564	0.836552	1.56486	0.707464	1.34491	13.2564	17.7606	7.26084	10.858	6.82197	9.21972	9.25	10.6807	5.27924	6.60952	10.2841	3.55521	5.91106	8.35103	7.69813	3.25182	1.0242	2.18132	2.04129	10.9354	12.2167	3.2032	6.63589	3.61709	3.31136	2.51819	0	0.897278	0.391089	0	0	0	0	0	77.1864	10.6502	0	0.765717	0	2.21204	0.151198	2.13487	1.18356	0	0	0.135502	0	56.8007	0	0	2.19872	0.644711	1.18271	0.169954	0.055356	0.624539	5.02431	9.97303	0.543639	5.91831	6.58939	2.17727	18.5096	3.59204	0.265887	1.29958	8.67578	2.70334	1.62335	2.33955	1.62416	6.94133	5.75789	3.34046	1.78391	3.30993	4.74376	8.51278	3.75808	0.689045	0.118228	0.116413	0.032055	0.073391	0.017334	2.14505	0	0.040656	4.60449	8.40464	3.85531	0.041211	7.23121	0.079856	7.83149	2.77837	0.097872
ZNF710	6	0	0.067943	0.328377	0.218567	0	0.044099	0.445695	9.33659	0.261254	4.40102	0.060459	2.33498	0	0	0.111617	0	0	0.266496	3.0407	1.4143	3.71599	7.90249	6.64385	11.3398	4.64088	1.47481	0.045229	3.54512	6.07046	0.560448	3.44382	2.54521	3.17905	3.51235	2.13271	2.81948	5.26885	1.57726	4.5787	3.28386	6.0179	1.0016	1.85387	0.852055	0.355255	1.87835	0.588825	0.793819	1.03813	2.36413	0.177074	1.26176	0.482358	0.561148	2.79118	3.00679	2.52125	5.05572	2.12023	1.63781	1.20883	5.02877	3.24496	1.81545	2.93543	1.55801	2.84942	3.12018	2.90444	3.01101	0.781154	0.707565	0.691654	1.17597	7.06714	1.68717	2.14251	1.7269	2.17044	1.41003	0	0.60703	0.13225	0	6.85391	0.165634	0	0	0.579206	0	0	0.704363	0	0	0.647226	0	0.088555	0.432179	1.60754	0.153055	0.215806	0.101754	0	0	0	0	0	0.058067	7.71035	0	4.82098	0.062377	0.036784	0.945248	2.23186	1.86145	1.51796	0.184217	0.089532	0	0.113809	0.301976	0	0.739662	0	0	0.068935	0	0.306919	0.134841	0.22801	0.108819	0	0	2.82576	0.47188	0.043284	0	0.011742	0	0	0.027434	0.67995	0	13.4518	0.05574	0	0.928726	0	1.84465	0.132569
ZNF711	5	0.316513	0.073992	0.476913	0.475945	0.387142	0.287957	0	0.280116	0	0.719084	0	1.52461	0.901651	0	0.608037	0	0	0	1.01055	0.22002	3.84436	1.14186	1.15751	0.21043	4.72349	0	0	5.29831	0.081171	0.043603	0.298808	0	0.123059	0.144268	0.051062	0.105822	0.739753	0.343298	2.85269	1.44448	1.9032	0.818204	0.336405	0.445853	0.386803	0	0	0.034537	0.038912	0	0	0	0.058274	0.076347	0.217074	0	0	0	0	0.030244	0	0	0	0.027074	0	0	0	0.019413	0.11986	0.043685	0	0	0	0	0.07604	0.024201	0	0	0.010991	0.120149	22.9467	0.660982	0.108009	0.818831	14.9325	0	0	1.10078	2.73385	1.42407	0	0.35811	34.1428	2.32405	0.482282	7.07343	0.579054	0.47049	1.85468	8.23019	0.469696	1.6625	8.87024	1.05806	5.85595	3.80472	20.2318	1.51463	0	1.38023	10.0827	3.32909	8.09051	7.04804	0.14292	1.25754	3.14519	10.334	4.19559	7.92996	2.40057	3.37508	1.32914	2.5306	2.09629	1.70371	4.27865	4.0037	2.62329	3.88191	6.46158	4.44743	18.098	0	0	0.028553	0	0.054035	0.025566	0	0.405308	0.537961	0.023884	0.144481	0	0.182094	0	0	0.142554	0.081962	0.072161
ZNF714	6	2.4703	16.9995	0	0.742159	0.178176	10.1762	4.7224	1.74974	8.38729	0.753168	0.094871	17.7352	19.7079	13.4177	9.88949	3.65426	1.3127	7.72083	3.2344	9.67143	15.0417	4.36075	1.78095	2.38832	7.58764	33.79	1.41101	8.49397	5.33828	6.47629	11.9782	12.1859	4.27689	9.62649	6.81236	11.8418	41.3135	3.14903	9.24623	8.8564	7.10051	30.1324	0.880874	0.016542	1.33842	0.081326	3.03261	11.049	2.4913	0.071964	4.24931	0.104727	0.233768	1.80548	0.047519	0.320002	0.461931	0.138173	0	0	0.007791	0.053504	0.100094	0.010827	0.160918	0.003169	0.157887	0	0.060897	0.483844	0.067628	0.152892	1.18645	1.91353	0.363984	0.232063	0.115657	0.277111	0.2775	0.462855	0.069658	0.3197	0.341231	0	0.219991	5.58403	0	9.41555	0.580001	4.05304	0	0.131154	0	0.533038	0.116627	0	6.60058	21.138	15.8968	11.2952	5.96407	0.52657	0.123108	0.228327	3.02801	1.84486	7.90321	1.85283	0.627635	2.90745	4.433	3.9614	3.06286	12.6012	8.21587	16.9777	18.5889	11.9509	9.29993	5.56332	3.91498	1.30659	4.2198	11.5529	7.40653	10.245	8.61119	8.05069	5.5037	1.73706	11.9086	8.96909	5.69939	1.58754	0.012911	0.017263	0.060847	0.032291	0.139515	0.163681	0.024739	0.295998	2.58582	0.24085	0.021066	0.278442	0.118325	2.57055	0.042136	0.144936	0.03059
ZNF716	1	0.350622	0.002926	0	8.53605	0.306153	0.038018	0.213321	0.246777	0.777665	4.26718	0.003477	0.030197	0.030462	0.07739	0.024015	1.22882	0.219728	0	0.986351	4.17627	0.64007	0.417693	0.065812	0.11199	0.086912	0.065413	0.058411	4.79016	0.82163	0.225762	0.08744	0.001094	0.282023	0.81869	2.01735	0.423187	0	0.362617	0.893856	2.31769	0.086075	0.65756	0.323813	0.855343	0.321345	0.131426	0.547266	0.402607	0.074721	0.330083	0.675003	0.088052	0.138813	0.528822	0	0.043179	0.075151	0	0.052591	0.015927	0.121872	0.027076	0	0.002679	0	0.08065	0.079832	0	0.05467	0.193944	0.027015	0.20083	0	0.311871	0.043964	0	0.158414	0	0.724728	0.147878	0.084058	0	0	0	0.028534	0	0	0	0	0	0	0.034577	0	0.084285	0.016134	0	0	0.372397	0.134885	0.02858	0	0.087606	0.003023	0.702922	0.446667	1.15316	0.139214	0.624979	1.08751	0	0.018348	0	0.002263	0.062238	0.222175	0.015215	0.010868	0.096385	0.009628	0.022184	0.068552	0.034845	0.093989	0.248518	0.244407	0.35812	0.011698	0.047209	0.034801	0.020136	0.015085	0.00936	0.001217	0	0.06847	0.008653	0.014439	0.005579	0.002944	0.100691	0.002991	0.023614	0.008682	0.011041	0.01708	0.042407	0.001405	0.040183	0.005622	0.055343	0.117084
ZNF717	2	4.23522	29.9345	0.486045	2.8643	1.56602	9.21813	21.8494	5.67921	9.34419	5.86651	0	6.00566	1.9909	11.2435	0.500159	2.28443	3.31323	20.3314	11.8749	0	4.73515	8.90141	5.01481	9.24478	7.28764	6.6458	7.40528	0	2.58367	5.48689	12.0377	0.440932	4.86009	5.26411	17.0363	9.65146	4.85786	32.9398	0.918094	4.56741	10.2062	9.62139	11.4654	18.2167	0.558932	8.97763	5.00642	2.82941	17.1376	16.6817	21.6837	15.0226	4.38948	9.43669	7.76187	5.1559	23.1968	3.46893	13.6357	7.75846	12.413	8.74837	15.7097	16.2165	12.5355	6.45882	16.2976	16.8779	8.46399	11.0715	10.1195	17.1606	0	11.7058	10.6553	14.6497	13.4442	5.13388	2.64615	3.68615	0	0	0.290444	0	3.81691	0.25975	0	0	0	0	0	0	0	10.4344	0	1.05893	0.140161	0	0	19.9629	0	0	8.07507	0	0	1.14477	3.72947	1.90074	0.991687	7.66457	1.44805	5.527	2.09363	2.89235	3.6055	6.6539	4.3984	3.32157	1.5202	1.01081	0.557102	2.18841	0.942211	1.83415	1.99704	0.176007	0.453607	0	0.315585	4.742	3.38935	0.357972	6.96244	0.389629	0	0	0	0	0.356872	0	4.10931	0.979597	0.384901	0	1.605	0.122461	0	0.782573	0.513461	0	1.15862
ZNF718	3	17.2054	2.31489	1.40153	94.6039	3.90862	6.89053	11.2624	4.971	11.0708	6.91773	2.3283	4.8531	8.91251	3.00723	7.71591	19.1966	0.180919	3.64713	0.946406	1.3564	0.47296	5.11216	3.00025	2.22727	0.995754	2.75276	4.92878	3.53522	11.1597	1.60189	3.48619	1.07691	2.31806	1.65795	1.22991	2.51419	3.06425	1.1916	3.13081	1.10484	1.88318	1.63119	2.92781	0.503124	4.19861	0.972412	11.7858	5.77694	0.414146	1.9797	3.63737	1.0069	0.560613	1.98211	5.7283	1.47177	0.874137	0.543926	1.19366	0.405002	1.45489	3.42666	1.08223	0.902118	1.02951	0.340595	0.428111	0.262458	0.385371	1.07152	0.994675	4.55595	1.78518	4.53949	0.631443	0.795962	0.759737	1.01083	1.00618	0.896393	1.42974	3.99154	0.371191	2.74605	3.8989	0.043684	1.82665	3.07926	4.44645	3.56788	0.736642	1.73626	0.961542	4.99475	4.46132	1.10556	0.993214	13.4713	7.41076	1.24884	3.25463	1.31762	2.90809	8.43408	14.7286	18.9468	8.22253	6.85572	24.5793	2.59703	1.52343	1.31043	0.377232	4.44541	9.49598	2.0211	6.16379	4.1112	1.72435	2.85048	3.4813	2.20584	5.1541	9.58454	8.94175	8.06996	1.13335	2.34536	2.81654	1.64834	1.79813	1.19555	0.325594	0.392401	1.14492	1.67646	2.13027	0.645043	1.68445	5.03866	0.38344	1.58916	0.62233	1.14535	1.49734	1.62433	2.44294	2.14362	1.03419	1.793	1.44953
ZNF721	2	0.838233	0.214547	12.2576	0.322115	1.70825	5.1297	6.28294	2.52292	23.4531	4.67591	0	4.52691	8.17214	10.4313	4.23902	3.72108	2.20573	6.14689	5.08567	0.310684	2.85704	4.31361	1.66021	5.48769	10.1308	8.39864	12.4199	20.5237	2.29176	3.52485	4.29024	7.401	2.77044	1.99606	12.3638	2.99069	2.83233	3.99628	7.18849	10.4721	11.9654	7.94085	7.9676	8.48089	19.8041	8.27448	6.2274	15.8715	6.25394	22.0117	17.3707	6.52739	2.26793	17.5129	9.19786	7.41078	9.58347	4.86007	3.99583	7.77108	8.06611	6.38408	4.98671	2.96029	6.68556	5.2582	9.53348	10.7661	6.30495	16.7286	5.84036	26.656	31.5802	9.8316	10.2942	16.5589	21.8053	1.39679	5.84512	19.1879	0.00562	0	2.53153	0	8.85011	0	0	18.7193	0.185534	0	0.026243	2.7095	15.5325	1.04767	3.07584	5.08641	1.02095	0	12.098	0.294247	3.11201	0.684485	0.033737	13.5454	0.951343	2.56319	19.0797	11.337	4.24604	2.43656	0.386603	1.22885	4.0804	3.92309	0.438673	1.4603	1.55319	1.30949	1.65586	0.041642	0.562381	1.1181	0.443247	1.08872	0.881447	0.804647	1.17048	0.946212	2.95629	0.867091	1.09524	4.23411	5.90163	0.033501	0	0.050386	0	0.127164	0.10521	0.625278	0	0	0.192737	0.229459	2.00582	2.17094	0.1019	0.245155	0.33441	0.192389	0.063712
ZNF726	3	0	0	0	0	0	0	0.365216	0.777453	0	0	0.146509	0	0.121727	1.16909	0	0	0.624697	0	0.243387	0	0	0	0	0	0	0	0	0	0	0	0	0.040955	0	0.162198	0.988531	0	0.689569	5.38826	0	0.049431	0	3.09795	0	0	0	0	0	0	0	0	0	0	0	0	0	0.011186	0.006156	0	0.182497	0	0.001219	0	0	0.061037	0.153374	0.022933	0.22646	0.131559	0.075265	0.09776	0	0	0	0	0	0	0	0.116691	0.099321	0	0	1.4949	0	0	0	0	0	0	0	0	0	0	0	0	0	0	0	0	0	0	0	0	0	0	0	0	0	0	0	0	0	0.077165	0	0.539143	0	0.549431	0	0	0.558958	0	0.523864	0.392135	0	0.777302	0.674427	0.275648	0	0.717275	0	0	0	0	0	0	0	0	0	0	0	0	0.01911	0	0	0	0	0	0	0	0	0	0.162694
ZNF727	2	2.56141	0	0	0	0	0	0	0.184642	13.6567	0	0	0	0	0	0	2.26277	0.745303	0	0	0	0	1.91293	0	0.041153	0	0	0.536077	0	0	0	0.090642	0	1.40879	0.257927	2.08988	0	0	0	0	0	0	0	0.90727	3.7877	0	0.743063	0	0.045623	1.11647	0.097668	0	0.64331	0.458621	0.1023	2.3434	0.53419	1.18146	0.320253	2.0362	0.579122	1.91737	2.40077	1.25272	1.09291	2.28901	0.576322	1.30825	1.46678	0.530806	0.465601	0	0	0	0.107221	0.986264	2.54799	1.66888	0.808492	0.563567	1.29693	0	0	0	0	0	0	0	0	0	0	0	0	0	0	0	0	0	0	0	0	0	0	0	0	0	0.042564	0	0	0	0	0	0	0	0	0	0.187175	0	0	0	0	0	0	0.358689	0	0	0	0.304474	0	0	0	0	0	0	0	0	0	0	0	0	0	0.137262	0	0	0	0	0	0	0	0	0.110157	0
ZNF730	3	0	0	0.219857	0	0	0.877035	0.296898	1.39824	1.0383	0	0.11964	0.023206	0	0	0	1.54357	0.508372	0	0.632576	0	0	0	2.65898	0.05559	1.81548	0	0	0	0.376072	0.361604	1.10358	0	0.620815	0.044013	5.0904	0	0	0.209073	0.195356	0.041975	1.78384	0	0	0	0.710261	0.171444	0	0	0.070252	0	0	0.055356	0	0.139703	0	0.009097	0.099677	0	0.148869	0.111807	0.23839	0	0.038793	0.049644	0.24945	0	0.091985	0.142576	0.053155	0	0	0	0	0	0.188863	0.180051	0.161934	0.417322	0.141273	0.44122	0	0	0	0	0	0	0	0	0	0	0	0	0	0	0	0	0	0	0	0	0	0	0	0	0	0.290356	0.330096	0.341366	0.148375	0	0	0	0.515037	0.510466	1.44081	0.255645	0.195516	0.370051	0.497353	0.065291	0.142017	0.22289	0	0	0	0.011192	0.068984	0.657573	0.712027	0.77428	0	0	0	0.701658	0.88488	0	0	0.033138	0	1.69334	0	0.275935	0	0	0	0.167418	0	0	0.071128	0	0
ZNF732	1	0	0	72.8155	0	0	0.863999	0.325284	1.00733	0.568172	0.969654	3.925	0.507971	0.216136	1.03939	1.54154	0	0	5.85153	1.2133	0.443553	5.71179	1.24343	0.145697	1.58601	1.87873	5.35683	0	0.609633	0.330291	1.63011	4.97704	5.11743	1.26744	0.530129	1.80958	1.06012	0.738335	5.26333	0.300581	3.42365	1.28401	6.06297	0	1.50644	4.66939	0.655164	0.255432	0.566005	0.997155	1.84151	2.24077	1.04376	0.345806	0.726566	0	1.39511	2.87081	0.479039	2.07658	0.889413	1.50037	0.75726	2.63463	1.8285	1.43462	0.95896	2.04977	3.45631	1.03678	1.1339	0	8.39944	0.755112	3.28558	1.81621	1.97819	0.665593	2.66039	3.00737	3.69294	0	0	0	0	0	0	0	0	0	0	0	0	0	0	0	0	0	0	0	0	0	0	0.077199	0	0	0.317973	0	0	0	0	0	0	0	0.020296	0	0.139949	0	0	0	0	0.031113	0	0.35654	0.808075	0	0.245355	0	0	0	0	0	0	0	0	0	0	0.047695	0	0	0	0	0	0	0	0	0	0	0	0	0	0
ZNF736	1	0	0	0	0	0.864836	0.193863	1.37533	0.75775	0.021277	0	0.059216	0.770102	0.424213	1.82952	0	0	0.373116	0.389061	0.836127	0.245823	0.904151	0.78374	2.54871	0.818501	1.37602	4.13418	0.010992	0.507726	0.75919	0.535171	4.65573	0.618325	1.05019	0.150917	0.011382	5.51117	0.193899	0	0.009297	2.75061	0.633177	0.121725	1.58067	1.54613	0.346106	0.759184	0.057614	0.101143	1.79596	2.13711	0.560571	0.797389	0.394769	0.359477	0.485591	0.199858	0.869602	0.107317	1.62662	1.4064	2.0914	1.32957	1.29768	1.2124	1.11113	0.505028	0.747053	0.946736	0.821069	0.64768	1.1437	0.016488	4.04876	0.494881	1.39304	1.80382	1.35749	0.73493	1.66389	1.71213	6.78541	0.295581	0	0	0	0	0	0	0	0.95277	0	0.009498	0.314638	1.69063	0.298269	0	0.085813	0	0.336747	0.059735	0.105442	0	0	0.118442	1.07828	0.142091	3.84108	0.314411	0.018588	2.05745	0.039983	0.987586	0.937122	0.933003	0.80294	1.87709	0.870726	0.505918	0.249468	0.42882	0.179804	0.924984	0.104066	1.34212	0.632603	0.108766	1.36765	0.570114	0.143968	0.28382	3.20142	1.3881	1.39336	0.035264	0	0.745657	0	0.012072	0.014792	0.003662	4.72547	1.30556	0.859384	0.025796	0.205474	0.361308	1.46994	0.021949	0.014821	0.15299	0.033929
ZNF737	1	0.30605	0.142884	0	0.236488	0.186903	0.255958	0.524656	0.298101	4.12321	0.247618	0.351755	0.090374	1.45464	5.51461	0.006342	0.443738	0.671833	0	0.595043	1.0625	1.66088	0.805323	0.139814	0.137455	0.955775	0.36154	4.97712	2.66986	0.472756	1.56674	2.2551	0.807066	0.104163	0.811317	1.53762	1.43537	0.222979	0.582634	0.804113	2.95415	1.12105	0.131541	0.910855	0.775035	0.747918	1.38051	0.342263	1.34955	0.809521	0.99937	0.787551	1.12021	0.682041	0.729846	0.104934	0.21833	0.505365	0.521701	0.45599	0.744416	0.258314	0.430124	0.368418	0.458461	0.493352	0.317423	0.398915	0.58184	0.712731	0.153904	0	0.186271	0	0.723926	0.936228	0.419523	0.48245	0.878972	1.88096	1.68437	0.043123	0.319377	0.01739	0	0.146163	0	0	0	0.033802	0	0	0.038311	0.339981	0.016544	1.77269	1.01195	0	0.011382	0.477211	0.084702	0.113901	0.374121	0.0026	0.213427	0.304351	1.68292	0.459389	1.00004	0.480659	1.77847	0.20306	0.442387	0.215092	0.34752	1.05562	1.26082	0.211009	0.50904	0.928525	0.00448	0.363413	0.219058	0.329274	0.631413	0.61685	0.140333	0.223918	0.017661	0.104418	0.108047	0.119333	0.178772	0.014771	0	0.001042	0.013774	0.023295	0.166103	0.390968	0.054392	0.074728	0.015964	0.048462	0.030663	0.304202	0.053257	0.002575	0.035121	1.38512	0.005741	0.045773
ZNF738	1	0.454291	2.76942	2.61249	0.844807	0.413053	3.24346	0.900385	3.36598	3.6351	0.62087	12.7193	0.964643	8.34301	6.51008	2.33639	0.623658	3.53425	1.89144	2.49364	5.227	4.99706	2.66231	0.943713	1.74245	3.81087	8.93168	3.44586	4.26172	1.0284	2.98947	5.57404	6.85433	5.13819	6.05955	4.78144	2.66074	1.20259	9.73535	2.46693	3.10155	1.61605	1.68148	1.79161	10.2746	2.79022	6.21418	0.358241	4.35311	6.10222	5.44273	1.81724	7.27198	0.870426	3.8072	0.820223	0.522889	0.809629	0.453405	0.584192	0.63845	0.527134	0.495115	0.643725	1.66002	1.92266	0.564085	0.778692	1.27372	0.72612	0.481642	0.097608	2.00996	0.275324	0.225062	1.96316	0.487261	0.671541	3.9428	6.8379	4.5538	0.015326	0	0.024709	0	0	0.062166	0	3.89198	1.36822	1.21851	0.284775	0.034563	0	0.107124	2.79598	0	1.31616	0	0.77877	0.089846	0.162022	0.11386	0.44551	0.126684	1.8755	1.34499	0.233615	0.351961	0.727902	1.61001	0.413545	1.02396	0.3419	1.26378	2.00305	1.05363	0.806535	2.59367	1.91106	3.53145	0.541555	0.781688	1.12169	1.06474	1.38105	0.67046	1.07745	0.661037	1.51831	1.11426	0.507867	1.18797	0.486662	0.087658	0.055443	0.925644	0.022525	0.119499	0.089251	2.11715	2.0558	0.006814	0.152292	0.008013	1.77037	0.099969	0.018908	0.12957	0.646874	0.096579	0.082488
ZNF74	2	0.027252	0	0.554572	0.774336	0	8.9144	0.375814	13.3963	0.616714	0	0	3.5394	0	0	0.015715	0.602212	0	0	2.19918	2.42951	0.705498	6.94599	4.54009	10.6685	7.02039	0.055331	0.028634	1.49533	0.349583	4.87365	0	0	4.66429	1.08897	0.029687	0	0.143058	1.59403	0.024432	3.23777	3.82985	0.591824	13.8757	3.42792	1.79769	6.04907	1.48658	1.55523	6.21907	6.08641	1.958	4.27798	1.62066	2.65912	13.3685	16.1333	6.42521	5.00002	8.67003	17.1718	13.4795	16.2232	11.9922	11.1022	22.1972	8.86695	9.73248	7.33088	11.8801	5.06989	1.42612	6.08153	1.7487	8.16269	31.5425	7.04775	7.06129	2.4729	2.15844	1.58224	0.103496	9.9858	0.083677	0	35.0084	0	0	0	15.6511	0.827828	0	0.743953	5.31848	0.004003	0.043114	1.52253	0.224662	0.546359	0.01027	0	0.81773	6.18649	1.46691	0	0.13793	0.429621	0.909269	0	0.380484	8.0199	0.901573	1.40442	2.46681	0.736548	5.03535	12.6956	3.65372	2.02419	1.16422	0.057009	1.98047	0.846001	1.69715	1.78106	2.08631	2.26281	5.19074	0.41351	0.499408	1.30565	9.26039	0.092043	1.98043	0	6.26182	0.36507	7.4575	0.188389	8.30756	1.51391	0.029301	0.069519	0.083265	0.167989	4.21157	2.18702	0.002039	5.88303	4.72506	1.72789	0
ZNF740	3	0.619091	0	0.349769	0	17.4154	0	0.474575	0.068508	0.83424	0.234389	0	1.01902	0.246317	1.00339	1.66472	0.412131	0	0	1.32469	0.215166	1.18722	0.085891	1.69799	0.881821	0.644577	0.02618	5.44373	1.25837	0.079365	5.09527	0.146092	0.035209	0.661938	1.01123	1.24826	2.89802	0.301495	4.58902	1.23037	0.421586	4.99232	2.13362	0	0.268463	0.378285	0.325204	1.37865	0.844642	0.342647	0.656032	0.251138	0.417651	0.114024	0.149344	0	0.582081	1.17921	1.28699	1.23809	0.916762	1.08469	0.937079	0.703413	0.794363	2.42725	1.5705	0.734118	1.63274	1.11674	0.213651	0	0	0.736361	0.161361	2.03191	1.01739	0.861008	0.848697	0.741714	0.522237	0.043577	0	0.105627	0	0	0	0	0	0.205643	6.96269	0.698277	0.30848	1.03267	0	5.65956	6.14873	0	0.460147	0	0.619193	9.41806	0.433526	0	0	6.00105	0	0.250574	0.1235	0	8.09887	0.87516	1.16267	2.86721	3.48874	2.16657	7.31145	3.28457	0.817579	1.97954	0.072121	2.35536	2.79281	1.42986	0.675001	1.17156	3.35206	3.85398	0.309097	0.729315	0.590938	3.40172	1.23686	2.47559	4.11801	0.084819	3.88112	0.645464	4.31549	2.13262	1.58742	0.024669	0.060168	0.116787	0.028257	0.032939	0.741989	2.71182	0.767995	2.66604	1.08218	6.06941
ZNF746	2	0	0.408106	3.94666	0.524869	1.28117	12.3821	0.535124	3.31612	1.56658	0.809005	1.30403	8.40134	0.700007	2.29633	0.371343	0	0.611964	5.44206	7.97186	2.54826	6.02609	5.36455	5.42658	24.3039	10.5421	0.029539	2.41943	3.33917	7.90644	3.56109	6.3045	10.4334	16.0018	5.54184	1.35238	0.116653	14.4742	0	8.1832	7.07266	9.27078	5.11552	24.8659	10.2675	4.69231	18.0868	4.93888	15.6399	25.575	31.8119	12.6266	19.4029	5.77524	8.20849	10.2939	26.2969	33.3156	21.8953	30.1374	30.0216	37.653	32.4306	46.6729	36.5244	26.7775	65.3626	26.8917	42.4491	43.9242	31.0138	9.47936	15.0292	14.1108	25.0057	32.972	34.8775	24.231	3.43063	1.4429	0.765886	0	0	0.079422	3.60729	0.257472	0	2.83507	0	3.01642	0.785691	0.131359	2.11774	0	2.00026	2.33275	0.288982	0.319671	0	1.59595	0.697955	0	23.8547	0.08436	0.583333	0.008589	0	0.04026	0.138883	0.723437	1.01485	0.886898	1.12439	1.68993	1.51434	0.792823	3.35084	0.822918	0.731674	0.700231	0.003906	1.62704	2.3032	0.960909	0.532659	2.38919	2.14775	1.73178	1.16236	2.62059	0.326733	3.56775	0.109127	2.35558	0.034933	0.023947	0.159478	2.28796	0.243634	1.59735	0.141326	0.076344	8.06439	0.671743	0.063762	0.008131	0.736454	1.3939	2.32706	8.74012	1.26862	0.179026
ZNF747	2	0.27409	0.01825	0.564638	0.205487	0	0	0.299333	4.81871	0.868353	0.073969	0.242825	3.64765	0.144398	0.697423	1.99296	0.141333	0	0.71654	0.772723	0.430065	0.749398	0.699375	6.87878	3.83823	0.948899	0.046294	0.040313	0	0.98251	11.6567	0.518084	0.067851	2.84763	7.59231	2.02169	0	0.129072	0	1.84922	0.240097	1.20606	0	2.64286	1.52402	2.50122	1.31212	2.5255	6.26938	1.3238	6.61946	1.91986	2.21738	0.943106	1.8009	4.01817	14.4446	6.67378	12.6845	9.55783	15.3372	7.04743	9.26611	9.11116	9.05421	15.309	11.5203	11.948	10.1234	9.92542	2.96015	4.46527	4.29196	7.4276	10.9996	16.1264	6.59646	8.80257	1.98951	1.53321	1.53255	0.128224	1.38674	0.048476	0	1.10363	0	0.211169	0.369842	33.0167	0.879607	0	0.049005	6.51826	0.38766	0.012969	12.6153	0	0.057892	1.63178	0.041079	0.868073	0.136892	4.56883	2.94074	1.78118	2.84341	0.975348	2.66239	1.67485	9.08575	2.11882	2.11737	1.15301	6.42837	5.11743	6.24601	0.312349	0.496919	1.4261	0.093789	1.36702	0.264988	4.96442	4.67486	4.02577	1.27458	0.089686	0.767896	0.866256	0.788467	4.92199	0.735462	0.765974	12.4547	0.402561	3.78732	4.07076	7.53125	9.94942	8.52346	4.84012	0.112657	6.91301	3.22036	0.356111	1.72914	14.3587	0.448884	17.8773	0.465382	6.10642
ZNF749	2	0	0.215725	0	0	2.25739	1.39395	3.53207	0.911926	0.460856	1.76673	0.100567	1.1252	0.547552	1.53622	0.014316	0	0	0	2.10073	0.641303	0	0.811873	1.89693	1.67191	3.83886	0.039062	0	0.33075	2.23316	0.795179	1.91543	0.621942	1.81328	1.99219	0.521973	2.30692	2.70115	0.498497	2.52399	0.473389	0.573366	3.18333	1.22434	4.5966	0	0.219195	0.928953	5.28322	2.18928	3.55196	0.957801	0.661864	0.168401	0.454916	4.10897	7.93897	7.64004	15.6419	12.1099	24.1312	7.7362	16.3923	3.53966	5.55419	12.3192	2.76993	3.15933	2.54387	4.80128	5.17361	0.137309	9.63445	0.547386	4.26899	9.15017	2.34203	11.6924	0.210591	0.256063	0.369318	0	0.385123	0	0	0	0	0	0	5.21684	0	0.521696	0.975398	2.05177	1.5605	0.058599	0	0.14126	0.718729	1.96385	1.3565	0.340961	2.58769	0.393109	0.042765	0.054445	1.74803	0.10553	0.109174	0.269987	0	0.091318	0.04956	0.294578	0.583251	0.638131	0.507626	0	0.053691	0.431968	0.007751	0.023861	0.032796	0.003225	0.368077	0.529917	1.95097	0.218711	0.005122	0.001878	0.124061	0	0.260446	0.136199	0	0.003175	0.166605	1.85996	0.081862	0.505758	2.21774	0	0.0582	0.633115	0.339359	0.040979	0.669678	0.103452	0.844012	0.962316	0.068547	0.104994
ZNF75A	5	0.645752	0.151403	0	0	0	0	0	0.260955	0	15.0645	0.982638	2.43969	0	0	4.6159	0	9.60043	0	1.31882	0	1.91186	2.94372	1.77543	4.02884	6.1931	5.48989	0.050514	0	0.231905	4.45091	10.5444	0.110862	1.95074	0.090401	0.082345	0.215038	0.19712	0	0.043581	2.45793	0	0	0.686279	1.43605	1.57887	1.51827	0.77714	1.49582	1.47758	5.30622	0	1.4726	1.0519	3.25823	0.443003	0.747487	3.4386	0.24292	3.08567	1.61824	1.14355	0.935068	2.80067	2.29781	3.27448	0.699368	2.80238	1.5597	1.895	1.32696	0	0	0.76587	1.23368	3.33258	3.63976	1.57757	0.701261	1.02405	1.15912	22.6872	1.2476	0	0	0	0	0	0	0	0	3.16402	0	2.87905	2.86229	14.8062	5.35957	0.367783	5.28475	6.15945	1.08453	0	13.413	0.07832	0	3.76273	1.93521	0.949953	0.817318	0.246376	13.0361	8.00749	5.7486	1.22484	1.77844	4.97765	5.98846	2.44183	2.58676	0.696893	0.057049	0.788886	1.39093	0.569352	3.6841	2.81795	0.782944	1.53391	1.36697	2.40514	6.03333	6.15438	10.1887	14.5726	2.14795	0.070181	1.18906	0.048387	0	0.385021	1.11673	1.43306	0.793897	13.6187	0.177713	0.518683	1.84663	0.536106	0.665112	0.026327	0	0
ZNF75D	5	0	0.211118	0.170275	0.524011	0	0.750499	0.46093	0	0	0.342348	2.14543	0	0.038848	0.733275	0.173887	0	0	3.72558	2.05441	1.71645	3.75196	1.62922	1.54526	1.24624	1.25239	4.81647	6.6125	5.1793	2.09193	0.031126	2.27716	1.23434	0.109554	0.102633	0.583734	0.451625	0	0	6.865	4.01301	2.76217	2.33639	0	0	0	0.134166	0.914854	0	0.109951	0.263503	0.046131	0.086408	0.082452	0	0	0	0.077065	0	0.435519	0	0.071225	0.100598	0	0.298178	0.124964	0.162952	0	0.193529	0	0	0	0.052026	0	0.37945	0.173498	0.017713	0	0	0.04699	0.019024	0.097897	0.942296	0	0	14.6681	0	0	0	0	0	0	0.950771	9.53803	0.663931	0	14.5743	0	0	0.073714	0.024507	0	0.158266	9.76768	0	0	0	0	0.089103	0	0	0	0.387997	3.48252	2.32266	0.610466	2.37026	0.303674	0.191057	0.873206	0	1.05875	1.43179	0.947056	0.818761	1.08392	0.347153	0.588639	0.751868	1.4689	0.988961	0	0.312929	1.15453	0.045245	5.43982	0.08152	4.47865	1.60042	0.0182	0.03044	2.77372	3.75848	0.238376	0.041254	0	0.259686	0	0.279482	1.23507	0	0.41106
ZNF76	3	0.544556	11.7374	0.411875	1.22847	1.33492	0.082246	0.834848	0.669055	7.30453	0.828146	13.5861	23.9806	0	0	15.3139	2.89449	0.953248	0.500178	11.1489	6.06738	10.1275	4.24837	14.0968	27.9507	7.36565	0	3.2525	0	14.8268	20.175	5.34014	0.435503	16.5462	14.61	4.45865	9.45029	1.08373	1.46467	2.66805	10.481	13.9228	8.34317	1.44699	0.813057	2.66281	2.01333	1.9717	6.4204	0.85798	4.05279	22.6466	1.35112	0.792664	3.99568	11.5817	21.6668	20.701	16.4125	13.7624	12.5722	14.2531	20.8022	23.9271	17.1313	15.1432	19.4581	11.2049	21.0754	11.3033	11.9643	17.5102	6.7666	13.5766	12.0821	22.0071	11.4798	10.191	12.9166	18.5171	19.1916	1.45488	5.6914	101.612	46.0766	0	0	0	0	0.338656	2.46059	0	0.044255	0	2.00805	46.1935	0	0.50242	0	6.07081	6.29375	19.3124	0.191386	15.5677	0	0	1.36119	1.55067	0	0.069685	22.9763	8.9152	5.92347	9.64992	11.827	27.5283	11.1857	15.8993	2.97531	7.17129	0.061151	16.1437	9.71493	16.1598	2.76688	9.77513	10.6146	3.31695	7.08864	10.0452	7.06963	9.25137	2.12602	6.47358	8.42271	0.752949	1.33507	13.369	2.97999	0.241622	13.4208	26.1809	1.08542	5.01837	0.548737	44.6331	1.98848	13.3485	7.55457	15.1681	28.1894	0
ZNF761	2	2.40374	0.385605	13.5918	1.32453	0	0.652265	4.90532	4.82997	16.8394	0.167075	0.106376	1.75839	0.93276	1.98445	1.64051	0.214558	1.16065	8.49855	5.49255	23.1228	11.8505	8.02696	3.55593	5.09465	9.53474	11.7336	2.09801	6.33256	1.71846	1.96491	3.62152	5.87534	11.0757	3.34372	1.60243	6.19603	2.93093	1.67486	2.86382	6.81259	6.47813	5.14201	5.57257	8.41069	1.6178	4.54207	1.96877	2.99643	10.6313	5.85424	3.48514	6.67632	3.53136	3.57568	11.8044	4.68826	13.6955	4.12614	8.77443	6.44662	11.4325	5.31339	8.69361	7.53503	9.8619	2.95138	13.9843	6.92538	10.9478	0.633269	0.691392	1.09462	0	1.51973	9.60633	9.96244	8.76004	4.88538	5.88834	7.88565	0.141786	0	0.075286	0	0	0	0	0.69123	0	0.744372	0	6.40455	0.736054	0.380094	0.047094	3.56183	1.11072	0	0.286849	0.592272	1.30181	0.886381	1.51961	0	2.58746	7.77412	1.70688	1.04744	2.42078	8.17934	0.499158	2.98246	4.66294	3.12898	6.32624	1.78962	1.5755	1.51254	1.62147	0.737967	3.34916	1.25486	3.41958	3.049	8.6137	1.93049	18.9246	0.509384	0.828666	2.89953	3.38055	4.83626	8.2114	0	0.363061	0.524402	0.234288	0.102088	0.324974	0.05085	2.01107	1.35162	0.102255	0.473203	0.165516	0.845296	0.459214	0.100868	0.12671	0.387879	0.122733
ZNF763	3	0.519321	0	0.196295	0	0	0	0.796095	0.45563	0.464571	0	0	0	0.175474	0.845647	3.51021	0	0	0	0.052983	0	1.33003	0.008034	0.23759	1.28959	0	0	0	14.416	0	1.36333	0.957618	0	0	0.078728	0	1.38562	0.301982	0	0	0.035646	0	1.34651	0	0.126799	1.96778	0.256376	0	2.45963	0.252126	0.073899	0.485929	0.099209	0	0.499823	0	0.813215	0.644683	1.36996	1.09947	0.648496	1.17313	0.673843	0.416163	1.59776	0.947708	0.315737	1.31502	0.891964	0.446682	0.511291	0.773206	0.38861	0	0.505869	1.00932	1.92516	0.795665	2.55993	2.36285	2.08118	0	0	0	0	0.038439	0	0	0	0	0	0	0	0	0	0	0.215271	0	1.54243	0.255182	0	0	0	0	0	0	1.73099	0.059241	0.20425	0.477016	3.0216	0.490323	3.01869	0.920495	1.61009	4.68438	0.571663	0.087394	3.82696	0.927344	0	1.55398	1.08089	0.218114	2.0733	0.981312	0.199971	0.184913	0.086647	0.317791	0	0.411273	5.62226	0	0	0	0.093956	0	0.801111	0	0.105169	0	0	0.62759	0.04755	0.046233	0.049858	0	0.225172	0.063622	0.06715	0
ZNF764	6	0.969633	0.227015	19.9728	0	0	5.64729	0.495477	0.319488	1.17181	0.036823	0.200311	41.3614	16.9986	6.47734	6.91138	14.8235	0	4.00591	1.02208	0	1.86198	7.64983	1.55242	5.20268	6.90202	0	5.71529	0.580023	9.6672	0.502146	3.11539	8.33051	7.72907	9.19555	4.1622	3.72266	17.8787	2.79598	0.172945	3.82386	8.54679	0	4.1244	3.0641	4.14802	3.09513	8.59011	10.1128	7.96561	10.7999	6.78871	5.51564	1.85907	6.30557	8.97891	17.9489	7.425	9.50802	4.579	8.23991	6.02895	7.02458	3.49881	4.35369	8.95761	1.73759	5.44996	1.93302	5.33114	8.60349	5.4895	4.28275	6.33737	5.24611	12.9381	3.21648	7.83514	1.02931	2.02175	1.35035	0.068185	0	2.37443	2.49172	0.358604	0	0	0	0	0	0	0.001967	7.01685	1.9389	8.7709	8.03651	0.148754	17.2822	4.93211	4.02764	2.50994	0.170224	0.410779	0	0.520089	1.45482	2.44484	1.14676	0.186709	3.52563	0.506417	2.50462	0.128889	4.28258	2.09831	2.02939	2.12157	2.1353	3.12171	0.013596	2.06948	1.97274	0.540714	0.932791	2.22615	1.12915	5.9317	0.351276	1.73589	0.233764	8.0511	2.68308	0.430585	0	11.4412	0.221372	0.038032	2.29555	3.95434	0.29616	7.23148	1.79251	1.21574	6.66097	5.39442	0.51189	3.33756	0.163261	1.11844	0.448323	4.36598
ZNF765	1	0	8.81342	4.53482	0.232197	0.350676	2.52334	8.35373	2.32998	0.059066	0.273738	0.960361	2.09626	6.0477	6.08568	3.64695	1.54665	1.76067	7.62366	5.52443	1.8934	3.94055	5.67666	1.78339	2.94146	4.18001	3.10353	2.39845	0.822857	2.60807	1.30693	5.98802	9.6186	0.878108	0.839011	2.47358	2.02377	0.95019	1.74623	10.7507	3.5219	5.81298	1.976	2.60835	4.48603	1.75225	2.11765	1.30128	1.01852	4.78618	5.62542	0.704417	4.93813	1.32204	1.23223	1.18004	1.89206	2.79	1.1927	2.24005	3.3467	1.27442	1.36421	1.49833	1.79094	2.38748	0.805022	2.7718	2.46741	2.16675	2.51546	0	0.531286	1.02349	1.92338	3.09527	1.24803	2.4345	1.22627	1.08645	1.38491	0	0.598814	0.032615	0	5.2818	7.51669	0	0	0.571339	0	0	2.54982	0.318852	0.088391	0.103208	1.42384	0.17469	0.426344	1.40399	0.05075	0.212904	0.100372	0	0.013316	3.21219	0.879173	3.79399	0.212545	0.591939	3.7721	1.78877	2.2151	1.16841	2.22347	3.46341	2.43794	2.94662	0.744641	3.28068	0.006412	1.19819	0.628779	0.128451	0.314457	0.613641	1.32894	1.0189	0.578924	0.868645	0.637457	0.22489	1.42214	0.541582	0.232135	0.316006	0.206878	0	0.261047	0.353216	0.000967	3.51086	0.027061	1.38476	0.05692	2.11263	0.14571	1.67339	0.142598	0.035826	0.861696	0.088527
ZNF766	2	0.226564	1.18377	0	0.681396	2.77454	4.62165	11.2765	2.15952	0.309653	0	0.294522	6.16806	2.4541	0.736769	6.52613	1.40593	0.595313	6.65454	5.88424	11.9811	4.34964	4.78947	0.932636	2.60632	9.27992	14.4795	0.212038	2.27663	4.14868	1.62996	3.9273	1.80994	3.36811	1.71857	10.1906	7.41109	3.44835	2.28789	7.34691	4.1573	5.8141	10.9548	2.4079	4.27933	8.58431	3.10744	6.76119	8.70286	4.75567	10.4853	7.8302	4.60559	1.82229	3.47629	14.6274	7.53595	5.50761	3.7603	5.38744	4.34515	6.02459	2.79269	10.8662	4.88081	7.97889	2.04264	7.62311	7.51836	4.13007	6.63343	15.3939	19.0785	10.7661	12.583	13.3812	6.96456	4.23563	14.5697	13.0147	16.4762	21.3529	0	0.051584	0	0	0	0	0	0.905172	6.13159	0	6.89808	8.57433	4.5495	5.55795	22.1525	3.74942	1.34625	6.76726	7.95635	0.335331	0.159017	10.9653	0	13.0283	2.26329	5.15661	11.1715	5.48928	7.9076	3.80971	0.109641	7.31334	1.93054	7.55091	7.59368	1.54458	18.6881	9.4933	10.3324	8.18382	6.59836	10.3626	19.7081	10.8405	1.83117	3.49473	6.09042	3.38924	4.9594	4.65201	4.26719	25.5739	6.18268	1.0144	0.3208	0.90028	1.13586	0.099397	0.163115	0.657508	3.22165	0.005988	0.005527	0.002015	1.31833	0.050864	0.32687	0.021298	0.604474	0.171633
ZNF768	3	1.19086	0	1.57746	1.79082	0.730085	0.179703	2.43393	0.520714	141.47	0	0.24508	9.034	0	0.971233	0.115218	0.790782	0	0	0.688803	0.414728	1.14438	0.110681	0.681231	0.740846	0.620144	0.050577	0.046541	0	0.077115	13.3015	0.188542	0.03404	0	11.364	0.193257	0	1.61287	0	0	3.03313	1.65707	4.12157	0.316389	0.253073	0.727845	0.351056	1.43505	0.739099	0.431552	0.690443	0.990783	0.396837	0.10804	0.071568	19.1979	12.118	1.73719	5.37959	1.60119	5.21503	1.13972	4.31383	0.477009	2.23826	4.28147	0.495886	3.67641	0.620945	3.85967	1.71477	0	3.55653	2.82598	3.11962	8.86133	1.29247	6.9702	0.15551	0	0.150714	1.67381	16.1811	0.135679	0	0	0	0	0.51494	0	1.34639	26.8294	0.145347	3.98036	3.77902	24.497	8.39699	0	38.8923	7.4295	2.12578	5.27322	0	4.33003	0.497068	0.234611	1.19001	0.13518	0	0.227867	0.866331	0.337536	2.75911	5.8435	18.3863	14.3607	4.32172	5.2089	3.98266	2.87413	2.67693	5.70451	1.82745	2.00075	2.37596	3.93583	9.63511	1.90877	0	0.097314	1.1508	3.31151	4.1724	9.76792	13.9058	0.24744	1.83323	0.490328	0.067923	0	14.3111	0	0.791986	0.089977	0.109156	0	0.343152	3.07529	0.368632	0.170039	1.53904	0
ZNF77	2	0.685069	5.14174	16.8786	1.03024	0	7.32855	2.80021	2.53655	5.49734	10.4433	52.2869	3.27673	2.67999	6.71822	2.39176	1.81825	1.19771	45.3538	11.8475	36.049	1.31759	11.6698	11.2906	22.3484	48.2855	55.5307	0.053624	65.9413	6.85388	1.18608	5.39781	26.7349	32.2966	5.75351	10.8604	13.4535	12.4332	0.738119	15.197	31.61	40.5688	4.15484	7.64417	30.3838	2.51247	19.3797	3.29403	8.91642	29.2962	25.9327	4.53768	23.3277	6.55768	14.3941	23.9699	38.1689	34.1883	32.4539	36.3647	40.1165	66.3967	19.854	90.1006	54.9945	55.7153	70.0633	84.7417	89.897	59.3766	11.6258	67.8008	16.4819	10.5591	11.0506	61.9828	99.7054	21.3036	35.7419	26.8425	23.7578	0	1.43255	34.1269	6.98633	0	34.8777	1.84956	0	0	1.55165	0	1.11732	0	3.84864	0.080603	0	0	0	0.902298	0.143753	0	0	3.0755	0	0.270013	0	4.40723	5.46218	0.173818	1.99412	0.129553	0.073922	0	1.72175	0	4.21416	0.34563	0.43708	0.802675	0	2.24282	3.04342	1.53474	1.24184	0.646501	0.264121	0.244114	0.534477	1.68255	1.37204	3.27826	10.1122	1.16499	4.49208	14.5698	0.372671	3.64731	0.234621	1.87722	0	0	6.19556	17.8651	7.41931	2.87544	0.131678	0.076932	1.90747	4.60612	1.50424	0.467833
ZNF770	1	28.926	22.2269	24.1023	1.97707	1.46102	1.74225	2.44348	6.7397	8.43925	1.0938	26.1985	1.34543	9.8639	13.9265	2.75221	6.08296	5.45369	18.1823	8.09963	5.64693	19.702	14.2887	2.0757	3.33244	17.5874	10.9874	12.4312	15.7741	7.89064	4.86845	20.984	9.66775	2.68434	3.3989	21.2923	15.5201	4.15152	10.8188	25.7463	18.5255	15.9477	7.40724	4.70066	4.92279	21.033	3.42387	6.49782	4.62696	4.28255	13.7597	6.18559	7.23301	2.69582	8.19759	6.88555	1.57749	6.02973	0.904465	1.68413	1.61861	0.822294	1.86086	0.942939	1.88191	0.950308	1.01359	2.79603	3.63604	3.00886	7.37922	5.07065	4.60649	1.42256	5.6275	1.4488	2.1123	4.81844	5.97666	11.9704	12.8147	0.033668	0.024955	0.434884	1.24074	8.26961	0.545345	0	0	1.11046	0	4.57582	0.250682	6.90855	1.22876	1.79185	1.77971	11.702	0.71097	1.91184	1.03256	0.888213	10.1166	2.62541	0.999222	0.487646	1.09832	3.83349	3.27059	0.286878	1.7618	1.99634	2.20404	3.14545	2.80853	0.650963	1.55816	1.89295	2.97831	2.31488	2.22964	1.14669	1.04646	0.591456	1.04307	0.237624	0.306201	1.67191	1.27205	1.68828	2.19557	2.05805	2.03921	0.32489	0.763627	0.489961	0.603202	0.232623	0.191695	0.744239	0.612887	1.46746	0.451818	2.54262	0.022891	0.359906	0.115701	0.670592	0.122888	0.029394	0.083849	0.10904
ZNF771	4	0	0	0	0.765891	0	0.152583	0	0.218499	0.901159	0.780027	0	1.61268	0	0	0	0	0.886902	0.937787	0.069407	0.355321	0	0	0	0	0	0	0	0	0	0.07083	0	1.17357	0	0	0	0	0.194888	0	0	0	0	0.88578	0	0.105	1.24403	0.438588	0	0.432599	0	0	0.066181	0.190431	0	0.121649	0	1.01868	0.885106	0	0.257914	0.495479	0.241848	0.881265	0	0	0	0	0	0.249916	0.078411	0.138177	0	0.230984	0	0.25287	0.084734	0	0	0.066488	0	0	0	0	0.116195	0	0	0	0	0	0	0	0	0.167398	0	0	0	0	0	0	0	0.106411	0	0	0	6.78993	0	3.04158	0	0.968488	0	0	2.12476	1.21471	0	0.771058	1.60284	0	2.90775	1.30705	1.20806	8.82254	0.944343	4.20072	0.142477	1.4734	0	0	0	0	0.083851	0.136779	0.824044	0	0	15.6381	2.2948	0.463732	0	49.6388	4.34175	0.137563	0.574513	0.292942	0.231233	0.187761	0.73225	5.88514	0.45766	8.48904	0.123928	12.7325	1.85192
ZNF772	2	0.135308	0.124603	0	2.91539	0.300843	1.23345	0.293546	0.387912	0.483432	0.010829	0	0.296804	0.041124	0.132652	3.28412	1.17514	0	6.76879	0.986348	0.085494	0.471848	0.410586	0.562564	0.933548	2.5632	0	5.75465	0.47088	0.8975	0.271051	0.008052	0.713289	1.23268	1.64718	2.06235	1.5653	0.720477	0	3.7311	0.183982	1.17334	1.48344	1.18572	2.67446	0.601599	2.37449	0.732285	1.30047	3.40526	2.70516	0.44739	1.84334	0.727953	0.594379	3.03915	2.54689	5.39391	1.30395	2.97512	2.44227	2.94784	2.3424	4.47698	4.04479	2.27615	2.43339	3.33701	5.30009	2.61508	1.51574	3.3096	0.836995	0.292877	0.610162	3.8889	6.02216	3.49105	8.22866	9.03688	9.92709	0	0	0.055977	0	0	0	0	0	0	0	0	0.039988	0	0.063178	0.028825	0	0	0	0.368546	0.032409	0.182852	5.76987	0	0	0.468288	0.801455	1.26273	0.372607	0.498945	0	0.04868	0.897506	0	0.387729	0.097979	3.50837	1.28582	0.207422	0.258189	0.006667	0.116752	0.169707	0.451431	0.228233	0.448375	0.425717	0.084141	0.411377	0.266765	0.330898	0.963665	0.03884	0.095637	0	0	0.35613	0.677617	0.262313	0.324425	0.001501	0.82325	0.001147	0.23927	0.248118	0.009498	0.15062	0.009197	0.390845	0.132264	0.343189	0.062235
ZNF773	2	0	0.136752	0.220825	0.876849	0.238496	0.00734	2.68654	3.32989	1.16009	0.385671	0.240303	1.42167	5.22765	4.61405	2.96652	14.7486	0	1.35571	0.576556	20.3189	4.8663	0.434578	0.334281	0.343283	6.73692	0	0	0	2.88758	0	0	6.97968	10.8933	5.08983	0	4.09008	1.39471	2.09999	0.232417	3.47282	7.72292	3.53705	2.58666	1.6159	5.74982	3.40343	1.89335	9.80736	3.14413	3.8363	4.36577	2.39411	1.16686	4.56737	18.4448	12.6797	11.2758	9.24304	6.25354	5.3054	10.4002	19.5784	17.59	7.77267	15.8711	2.52276	12.5318	11.2993	8.1456	5.25189	8.52226	28.4798	23.5817	6.77759	16.073	14.4151	5.00045	30.0906	28.8099	31.9945	0	3.65966	5.6606	0	0	1.18034	9.46648	0	12.6754	3.50825	0	0.231481	0	0.091859	0	0	0	26.5049	5.41768	1.20412	0	0	0.070722	0	0.563464	1.62819	0.530845	0.579488	12.8369	4.52834	5.25314	1.88926	0.811329	3.40484	12.6482	9.65871	3.33315	5.11374	3.70779	0.161214	0.914669	1.02495	0.91158	5.21459	6.04345	3.61886	0.969835	1.41919	1.21613	1.78419	5.56837	0.110474	0.870888	2.4216	0.644269	0.186756	0.255668	0.508738	0.42101	0.317876	0.450445	1.45002	0.112984	0.201156	0.188402	0.262382	0.135528	0.795172	0.168794	0.43637	0.596152
ZNF774	3	0	0.180795	0	0.579176	0	0	0	0.334316	0	0	0	0	0	0	0	0	0	0	0.262353	0	0	0	0	0.074078	1.60476	0	0	0	0	0	0	0	0	0	0	0	0	0	0	0.960794	0	0	0	0.242584	0	0	0	0.04129	0.552223	0	0	0	0	0.184765	0	0.241023	0.265782	0	0.245458	0.223417	0.367451	0.416484	0.565247	0.197263	0.165241	0	0.284768	0	0	0	0	0	0	0	0.632546	0.120473	0.322425	0	0	0	0	1.61116	0	0	0	0	0	0	0	0	0	0	0.859167	0	2.17691	0	2.86648	0	0	5.73327	0	0.271677	0	0	0	0	0	0	0.097206	0	0	5.5755	0	1.93783	0.346881	3.88782	0	1.55847	2.23309	0.086838	0.677248	1.47958	1.61782	2.23275	0.726449	0.594298	0.091524	0.171871	0.252673	1.39061	0	0.097919	0	0	0	0	0	0	0	0	1.23665	0	0	0	0	0	0	0.190528	0	0	0
ZNF775	6	6.67678	10.6698	15.854	0.456393	17.1195	5.40301	2.79128	0.663196	71.0068	0	0	3.87673	30.5649	0	3.87715	0	0.530942	0	2.14796	0.211405	0	0.225701	1.38896	6.04369	0.842912	11.9635	8.51783	0.43589	1.41559	0.713782	0.288374	0	0.265285	1.24104	0	1.01112	12.5627	0	0	1.17045	2.09744	0	2.58021	1.41777	1.48395	2.59266	0.487476	2.84869	0.952482	1.12545	4.15862	1.15525	0.880562	1.89659	1.24918	10.8323	3.85564	5.25462	2.36994	4.26594	1.34828	7.15423	0.931963	1.50376	3.64785	3.61688	3.49167	0.968113	2.54662	2.99585	4.69458	1.67276	1.44026	2.1701	3.50696	0.941645	1.60731	0.079264	0.105415	0	0	13.9579	0	3.10454	0	0	0	0	0	0	0	0.049403	0	0	0.071358	1.00714	0	0	0.498445	0	0	17.0826	0	0	0.239172	0.303245	0	0.593295	0.077374	0.883174	0	2.87853	4.61191	2.28606	5.88271	3.4038	3.16541	2.19151	2.03289	12.8283	1.09772	2.36212	0.084983	3.08239	0	11.46	0.07207	0.20276	0.099226	0.080923	0	1.18841	1.14751	0	0	0.054973	0	10.2833	0.195767	0	0	0	0	0.055646	0.054126	0.058306	0.068153	0	0.024759	0.078439	0
ZNF776	5	0	2.82072	0.092708	0	0	0	1.00741	0.218725	0.146834	0	0.051324	0.198081	0.205868	0	0.01575	0.328241	0	0.225805	0.518663	2.82475	0	0.068297	0.337819	0	0.513052	1.33249	3.17969	0.530185	0.315167	0.305181	0.090322	0.363928	0.419203	0.018733	1.51822	0.577154	0	2.58672	1.85444	1.02111	3.28798	1.4847	1.44042	1.74411	0.301101	1.39239	0.399763	0.222423	2.1908	1.19353	0.117021	1.0953	0.455336	0.267686	0.168978	0.231721	0.674195	0.18643	0.636887	0.517045	0.432195	0.399588	0.625953	0.92766	0.608864	0.259243	0.623139	1.37518	0.54026	0.204379	0	0	0.586466	0.290273	0.727295	1.5396	1.43863	0.723793	1.16366	0.581961	0.0347	0	0.084049	0	0	0	0	0.214523	0	0.553594	0	0.019879	3.01278	0.469805	2.19335	5.7073	1.57366	0.732783	0.202103	0	0.54922	0.603303	2.70629	0	0.067342	0.246978	2.34623	0.493677	0	0.358076	0.742664	0.026418	0.966404	2.95665	0.559314	0.299399	0.415114	1.53422	0.909187	0	0.325621	0.781057	0.206932	0.179176	0.349872	0.094687	2.36591	0.21854	0.179938	0.473095	0.192902	0.291579	0.335033	0.049201	0	0.044414	0	0.014014	0.736702	0.216115	1.11816	0	0.018587	0	0.022915	0.094464	0.001975	0.152896	0.010098	0.031918	0
ZNF777	2	4.81528	0.204891	5.78325	0.987409	0.536007	10.5318	4.02652	1.73432	15.2975	7.6409	0.271739	4.90866	0.368566	0.711524	2.69951	20.9583	1.91729	2.41049	1.69628	0.456842	1.96072	3.02297	2.00208	8.98963	3.79868	2.74505	1.67248	0.523633	1.52212	0.151029	2.73952	3.66826	11.5696	6.54251	4.67298	1.7537	7.31123	3.3163	3.18319	1.19818	1.13076	2.26729	3.48931	1.03465	6.95534	1.43367	5.82812	4.42126	0.694264	3.27606	19.1318	1.93007	1.92204	2.84673	6.60566	7.26816	9.94461	12.0566	6.41696	1.88822	5.86676	14.3888	4.7373	8.53283	6.0164	3.19025	4.38603	1.66476	2.32775	12.1705	6.52378	21.2171	16.1233	8.14258	5.46999	4.10796	5.66711	0.743056	0.395281	1.05251	0.061583	0.914569	0.099658	0	0	0	1.18431	0	0	0	0	0	0	0.064427	0.051373	0	0.134079	13.0067	3.28991	0.092065	0.648097	1.68942	0.052956	0	0	0.657067	0	0.952193	0.112783	0	0	0	0	0.109687	0	0.096475	0	0	0	0.049066	0.085641	0.047922	0.367687	0	0.413828	4.71688	0.830994	0	0.071315	0	0.34548	0	0.990424	0	0	0	0	0.024936	0	0	0	0	0	0	0	0.252034	5.84722	0	0	0.056633	0
ZNF778	2	0	0	0.288802	0	0	0	0	8.54496	0	0	0.079328	0	0	0	0	0	0	0	0.200398	3.32911	1.95932	2.80172	0.875481	3.01532	1.19618	0	0	0.274732	0	0.079191	0	0.109027	0.762931	0.174405	0	0	0.223391	0	0.025452	0.754771	0	0.990685	0.203343	0.165176	1.40373	0.629249	0	1.0628	0.984497	1.34735	0	0.110348	0.070206	0.276862	0.525113	4.79368	2.76476	1.59058	2.50748	5.34036	2.47807	1.47556	3.86724	4.47616	3.32555	2.89594	3.61915	3.38061	2.93532	2.21652	0.913647	0.354089	2.73095	1.58893	4.04915	3.33453	2.82102	0.421144	0.473993	0.264341	0	0	0	0	0	0	0	0	1.0188	0	0	0	5.04627	0.900866	0.044881	8.76442	0	0	0	0	0	0	0	0	0	0	0.044038	0	0	0	0	0	0	0	0.604932	0	0.58029	0.1215	0.266244	0.085735	0.337203	0.104748	0	0.417236	0	0.441829	0	0.042493	0	0	0	0.046135	2.81501	0	0	0	0	0	0	0	0	0	0	0	0	0	0	0.973411	0.031321	0.049523	0
ZNF780A	1	0	0.086396	41.0388	0.233079	0	1.31622	1.88855	0.16313	1.25321	0.234739	0.076617	1.09851	1.11725	0.251224	1.59585	0.983381	0.323771	0.677849	1.60006	0.128439	1.18187	2.34791	0.84524	1.06447	0.641334	6.87916	4.02149	9.04061	0.416599	1.35045	1.8932	3.57482	0.708521	0.583813	1.97054	0.227078	0.488092	0.945881	0.024552	1.48446	1.37757	4.51561	1.80562	2.01492	5.42201	1.12165	0.125516	0.271445	1.79075	1.37567	0.775799	2.5354	1.01251	3.02166	0	1.24534	1.19905	0.55801	1.09214	1.40517	0.386662	0.376042	0.168376	0.610341	0.961658	0.354394	0.935157	0.720829	1.34932	3.51587	0	1.94595	0.55309	0.961397	0.296771	0.107396	1.14241	0.108518	0.189996	0.106248	0	0.771583	0	0	0	0	0	0	0.411901	0	0	0.054954	1.0342	0	0.04332	0	1.79553	0	0.05045	0	0.547759	3.60291	1.16079	0	0.650827	0	0.29349	0.185519	0.402563	0	0.019477	0	0.346645	0.310228	0.293354	0.122263	0.238881	1.53115	0.448538	0.450707	0.175589	0.242345	0.15518	0.037556	0.879977	0	2.20659	0.297812	0.008395	0.169283	1.46007	0	1.18878	0.154986	0	0.033362	0	0.317529	0.145957	0.020918	0.321171	0.263412	0.070177	0.056599	0.082472	0	0.011596	0.153827	0.751252	1.48344	0.107761
ZNF781	5	0	0	0	0	0	3.55663	0.4367	0.09409	0	0.324213	0	0.342307	0.934973	2.08307	0	0	0.374326	0	0.551877	0	0.273385	1.1484	0	1.50614	0	0.072406	0	1.5333	1.26516	1.03178	0.539177	0.63318	0.228359	0.875357	1.24371	0.285334	0.083003	1.85009	0.028489	1.72439	0.817411	0.737586	0	0.045939	0	0.636514	0	0.232115	0.521629	0.199971	0.028702	0.040974	0.078214	1.1322	0	0.535448	1.24034	0.32247	1.18162	2.90719	0.380863	0.739202	0.685076	0.657573	1.10115	0.150216	0.45063	0.209672	0.551656	0.529417	4.07592	0	0.507719	0	0.585257	0.42705	0.654233	0.376593	0.920056	0.630828	0	0	0	0	0	0	0	0	0.568802	0	0	0.692504	5.23083	0	0.10028	13.8053	0	0	0	0	0.316367	7.64429	0	0	0	0	0	0.338217	0	2.48534	0.564344	0.459335	0.594937	1.17757	0.289223	1.64818	0.287734	0.995153	0.562072	0.047884	0.376188	0.491117	0.239264	0.310347	0	0.657682	0	0.09495	0.278384	0.141933	0	0.857565	0.67205	0	0.058806	0.154417	0	0.024338	0.776033	3.08573	0	0	1.74202	0	0	0.573987	0.095922	0.132414	0.01747	1.71379	0.097371
ZNF782	1	0	0	0.456903	0.303543	0.494184	1.40584	7.01443	0.978884	4.34392	0	0.167271	0.970707	2.03666	3.93422	0.077732	0	0.353745	7.03791	2.1403	0	7.23117	0.860206	4.5231	0.538101	2.5223	0.034194	0	9.85042	2.28486	0.027843	5.72811	0.275996	3.58971	0.459599	0.032625	2.15735	1.33395	0.291461	0.053766	2.56587	3.66682	1.74163	0.643612	1.79704	2.46706	1.02391	1.46729	1.60244	1.72755	3.16873	1.30339	1.0463	0.36995	0.875496	0.276903	0.252975	0.688875	1.37151	1.03918	1.46923	0.636928	0.218254	0.431562	0.655881	1.90753	0.116087	1.57518	0.099051	0.582204	2.27997	0.481514	2.09862	0.479806	0.522716	0.942077	0.589032	1.46081	0.922474	0.925367	0.647104	0	0.843357	0	0	0	0	0	0	0	0	0	0.065392	0	0	0	0	0.370492	0	0.263559	0.042467	0.299049	0	0.048819	0	0	0	0.0464	0	0.052118	0.58701	0.5331	1.73538	0.204393	0.303351	0.455508	0.089012	0.067972	0.085443	0.717882	0	0.039496	0.331382	0.282575	0	0	0.155323	0.478916	0.089687	0	0.321703	0	0	1.26794	0.606847	0	0.182315	0	0.206917	0	0	0	0	0	0	0	0	0	0	0.016511	0	0.092009
ZNF783	3	0	3.59332	0.222186	0	0	7.02589	15.3787	0.392007	0.194415	0.011167	0.122696	0	0.128426	0.047801	0.111828	1.57138	0.258741	1.35232	1.16224	0.102525	0	0.02728	0.404558	1.18946	0.819101	0.004158	6.06316	0	0.051451	0.690696	0.015466	0.519998	4.07222	0.022417	4.02589	1.47993	0.353152	1.38716	0.117171	1.08429	0.703663	1.27068	0.79817	0.528272	1.44213	0.321314	0	0.674449	0.435831	0.521452	1.47721	0.262217	0.244705	1.03658	0.809327	2.69078	0.42103	0.669195	0.171356	0.873424	0.496757	0.478451	0.098596	0.328095	0.5546	0.368956	0.63744	0.398078	0.912883	0.549977	0.08808	0.227931	0	1.77038	0.495559	0.045068	0.218808	0.144441	0.297106	0.273752	0.083073	0	0.005592	0	0	0	0	0	1.5676	0	0	0.010306	0.656082	0.004331	0.103716	0.488298	5.39308	0.460519	2.35982	1.61534	0.218993	20.6546	2.88592	0	0.058063	1.09895	0.146463	0.160227	0.993638	0.02144	2.39634	1.51939	1.3887	0.46491	0.633759	3.38715	0.298158	0.202028	1.54489	0.946842	1.88412	0.647826	1.74681	0.739903	1.23614	0.017012	5.64206	0.433816	1.35544	0.649082	0.462878	0	0.373696	0.014744	0.170342	0.066664	0.024283	6.11041	0.07269	4.69098	0.024681	0.865958	6.28551	0.102319	0.946358	5.2944	3.9397	1.0896	1.18626	0.88354	0.02018
ZNF784	3	0	0	0.266157	0	0.86154	0	12.1945	0	11.2623	0	0.287884	0	4.42075	1.14778	0	0	0	0	2.38999	0.733972	1.35029	0.130724	0.803476	2.42584	1.21868	0.119446	0.604581	9.24504	0	0	4.7533	0.08042	1.97668	0.053103	0	0.233606	0	1.26018	0	0.242598	6.75063	0.608352	0.74598	0.370208	4.29087	0.102783	0.843439	2.86744	0.926588	0.809425	4.8777	6.25441	0.760039	2.02235	5.77926	14.9404	8.21864	18.9983	11.2499	5.62332	5.36458	5.76927	4.49705	5.63478	15.3639	6.2374	7.3386	2.41166	4.93812	1.7286	16.6872	29.3396	5.82516	7.56998	6.54679	2.13369	7.24472	0.045838	0.048768	0.177697	0.098608	8.80798	0	39.347	0	0	0	0	2.81578	0	0	0	11.7399	1.66099	0	0	10.2057	1.04156	0.115632	2.94557	18.6125	0	0	32.2175	0	2.10249	0	0	0	2.04346	4.91251	3.2579	1.42267	6.35258	4.42767	15.4958	0.354137	0.746666	2.30439	0.079046	4.49317	0.346551	0.491451	2.29024	4.63666	1.35337	0.083386	1.56509	0.459913	0.281271	1.12054	0.801012	1.82784	0.070843	15.9157	24.0634	0.10531	8.33545	5.79836	0.237015	0.056291	9.42602	0.849041	0.257772	0	3.50849	1.34016	16.1558	28.3889	0.181317	3.51521
ZNF785	3	0.430571	0.29655	0.007736	0.308318	0	0.065182	0.031433	1.65217	0.500254	0.093315	0.552059	0.016431	0.037936	0.291987	3.92753	1.20007	0	0	0.083617	0	0	0.056989	0.046881	0.015963	0.071166	0.183309	0.041947	0	0.25177	0.035355	0.021552	0.048156	0.039848	0.248958	0.066286	0.205417	0.39845	0	0.128609	0	0.061831	0.530758	0.476441	0.044141	1.50353	0.183458	0.10118	0.697791	0.217165	0.297737	0.210298	0.253485	0.225386	0.321922	0	1.17054	0.493525	0.348241	0.580444	0.471341	0.140625	0.953258	0.246566	0.245434	0.308239	0.262051	0.216216	0	0.34819	0.182797	0	0.353511	0	1.31396	0.333747	0.204745	0.38186	0.040157	0	0.017297	0.033287	0.05354	0.04667	0	0.113571	0	0	0	0	0	0	0.145318	0	0.030664	0.036083	0	0	0.030464	0.463285	0.006162	0.364459	0.017976	0.01653	3.14027	1.08363	4.32552	0.481762	2.34476	0.970406	0.029813	2.5722	0.220355	0.021626	0.421133	1.04417	3.69532	0.092052	0.535599	0.841914	0.344958	0.113634	0.087332	0.285848	1.34939	0.728072	0.867753	0.057253	0.681765	0.263453	0.036765	1.45463	4.74876	0	3.72494	0.01974	0.08804	0.064249	0.011677	0.037388	8.53621	0.013093	0.04074	0.011057	0.218677	0.01518	0.081963	0.280761	3.31633	0.030871	0.098331	0.005841
ZNF786	3	0.204832	0.575089	0	58.523	0	0.062018	0.628036	0.902774	1.29555	0	0.42425	13.1319	1.45046	11.3127	7.71274	0	0	4.51068	1.4201	4.5594	2.8828	4.59256	13.9569	1.89191	1.84851	11.9717	0.766275	0	1.90001	0.084768	3.01428	0.046682	3.9212	6.93292	3.47657	0.410433	2.10973	0	1.14608	3.75236	0.62674	0.706978	1.41503	2.25149	2.50342	2.62704	0.537572	2.3754	2.55341	2.69865	1.68576	2.04427	0.825622	2.19052	2.24787	7.43044	4.20896	1.23698	3.74286	2.23665	5.01892	7.41187	8.59396	4.51857	7.55544	6.02122	6.3937	3.06557	5.78984	4.25975	0.122143	11.1426	9.25015	7.97507	6.79281	4.31106	3.82002	0.802343	0.725593	0.44928	0	0	0.093248	0	0	0	0	0	5.72445	0.92317	0	0.001659	0	0.072315	0.096126	0	0.125345	3.65212	1.71964	0	0.30342	0.143665	0.002752	1.54007	0.291006	0.707317	0.078305	0.484209	1.02963	1.78701	0.708429	2.59762	0	0.820912	0.98057	1.12896	0.206913	0.883105	4.81519	0.048955	0.56943	0.162535	1.27886	2.1379	1.89956	4.17687	1.50655	0.028909	0.72936	0.112907	1.93757	0.12838	0.080446	5.05427	0.121136	0.051804	0.063675	0.023331	0.037572	1.69806	0.032699	0	0.096215	6.62874	1.97751	1.07102	0.009196	0.160078	0.003231	0.05831	0
ZNF787	6	17.9692	46.8492	30.6532	50.408	80.5729	12.3903	47.3178	18.8111	2.46456	16.3319	23.8172	44.0707	13.4041	20.3355	13.0049	26.5961	0.604117	6.35509	17.4583	17.5824	5.31718	28.5667	21.8321	34.6204	13.4379	5.99655	12.8765	8.93624	36.5557	19.7212	5.51935	8.7077	7.95244	11.3988	2.41632	12.6513	7.73826	15.6358	20.9006	8.45167	51.298	20.3608	15.7906	2.77215	19.4326	6.6833	21.8736	38.0163	3.90046	9.80758	58.6221	8.4543	3.11961	16.1796	1.89661	25.3097	35.3294	35.3361	19.8188	10.0026	7.92395	62.1999	7.74847	19.7128	7.11851	14.3859	9.45056	7.67424	10.3549	19.1035	15.6097	21.7702	63.0917	16.4962	7.0067	9.58256	16.8344	0.676931	0.912265	0.641476	0.097089	1.44524	0.315146	1.7616	0	5.47276	0	4.17626	1.84784	1.56554	1.31158	11.6682	0	10.423	1.05716	0.573765	3.63286	7.17855	13.5428	9.20847	19.8558	1.46076	1.09021	1.15348	5.17569	7.2456	0.623784	4.83648	1.92818	1.00589	11.2406	7.68192	3.93927	4.86385	14.5575	10.1722	19.5259	7.20282	3.94175	6.84721	18.0838	22.0997	3.67724	5.76273	6.52187	53.9596	7.38833	6.77901	3.6216	3.59923	6.06483	1.05105	0.553305	0.06973	1.05701	1.75465	32.4976	4.10291	5.09638	9.70715	6.87096	34.5458	0.57466	10.8794	17.2836	13.2846	27.3971	19.1569	12.7003	21.8695	14.4733
ZNF789	5	0	0	0	0.677139	0	1.25277	13.9063	0.194358	29.4967	0	0	17.6391	0	8.13436	0.175652	0	0.785756	0	6.19194	2.20005	3.46968	1.5985	5.91332	3.64672	22.0898	3.99583	0	13.1623	18.1377	0.284541	18.1339	3.4686	8.02415	17.9663	1.69156	9.32595	1.38387	6.44327	22.9309	6.01487	2.45163	7.90522	0	2.36604	4.7977	1.91084	1.79555	2.9524	2.45669	1.59415	0	3.09704	0.321699	1.42272	0	0	0	0	0.999715	1.25646	0.244241	1.24159	2.83687	1.64768	0	0.086889	1.04861	1.97005	1.65552	5.60257	2.2432	0	4.51751	0.450934	0	1.087	0.558669	0.38433	0.272601	0.162363	0.548476	0	0.205562	0	1.34344	0.507408	0	3.18335	0	0	0	0.738247	5.02666	1.33654	17.2022	34.31	3.92903	11.437	1.04479	1.4144	0	0	14.0217	0	2.48629	0	4.47658	1.20839	2.48607	27.5893	1.36495	4.29746	3.19538	4.7652	3.24187	0.986473	2.8226	12.2063	3.70112	0.467041	1.62674	1.43475	2.64824	3.58615	1.69704	1.39095	1.17771	1.61003	1.25881	6.51925	9.42336	0.057533	23.3133	3.19578	0.12623	1.27201	3.1863	0.30895	0	0.425825	0.982712	0	24.9451	0.16581	0.372225	0.086659	0	0.05564	0.146995	1.39374	0
ZNF79	2	0	0	0.270101	0.535564	0	0	0	0.929831	0	0	0.145998	0.567495	0	0	0	0	0	34.7229	6.30635	1.73804	2.7407	5.84538	2.14129	3.83048	1.48404	0.606154	3.5702	13.3056	1.29708	0	6.07568	0	3.47465	5.92711	1.04304	0	4.26095	0.767117	0	6.40559	8.4964	6.17442	2.27099	0.375407	3.4834	3.02286	2.85221	4.47789	3.07535	3.85848	2.59134	0.404939	0.642376	5.21555	22.0264	10.4789	4.17144	3.48047	8.78423	16.3756	9.62531	4.86592	3.8801	7.81265	12.9722	7.61847	15.8383	3.32058	9.90412	2.04605	0	6.27913	0	6.77349	13.3043	6.61855	4.07367	0.791427	0.416758	0.120215	0	0	0	0	0	0	0	0	0	0	0.270489	13.8933	0	0	0	0	0.661295	0	1.31949	4.18442	0	0	4.66895	0	0	0.355519	0.481552	0	0	0	0	0	0	0.89545	0	1.56448	0.598921	1.74305	0.055691	0	4.52433	2.89153	0	0.774619	0	3.29638	0.84623	0.07941	1.22539	0.570973	2.27517	0.039963	0.499739	0	0	0.064601	0	0	0.746235	0.048099	0.114259	0	0.107698	0	0	0.068464	0	2.33567	0.638392	0.09198	0
ZNF790	1	3.24218	0	0	0	0	0.879938	5.63278	0.282855	0	19.8037	0.133158	0	0.862681	0	0	0	0	0	0.750445	0.194711	1.11976	1.14623	0	1.2922	0	0	19.8526	0	0.325933	1.79547	3.38602	3.29397	1.11062	1.31384	0.052652	1.51153	0	6.48529	7.32263	1.1183	4.85927	0.561266	0	0	0	0	0.520093	0.273884	0.85885	0	0	0.061575	0.351986	0.210137	0	0.202909	0.68472	0	0.539032	0.418084	0.358573	0.31503	0.21204	0.162807	0.340885	0.22393	0.134138	0	0.247602	0.266434	0	0.892466	0	0	0.211556	0.361138	0.904091	0	0	0.082064	0	0	0	0	0	0	0	0	0	5.87134	0	0.105647	0	0	0	0	0	0	0.458561	0	0	0	0	0	0	0	0	0.505627	0	0	0	0.069905	1.56047	1.61124	0.438317	0.07123	0	0	0	0	0.25354	0	0.234886	0.828949	0.611833	0.249832	0.8993	1.58942	0.159155	0.086506	0	0	9.96525	7.61789	0.088135	0	0.971917	2.8864	0.15683	0.043765	0	0	0.048986	0.118976	7.08236	0.930084	0	0.040114	0.101083	0.08374	0
ZNF791	5	0.548455	0.12848	0.829635	0.845382	0	0.16566	0.638101	0.120149	3.51848	0.229369	0.452219	2.94429	8.13684	0.044684	0.120935	0.838	0	0	0.002195	0	0	1.52801	0	1.84009	0.761586	0	0.042838	0.13126	0.109913	0.037906	0.115657	7.6127	0.058604	0.044156	4.57921	3.47423	0.145187	0	0.185905	2.78886	0.210337	3.36697	0.918019	0.77957	0.837995	0.822372	3.11772	2.15894	1.2957	1.44327	0.768708	0.082508	0.114724	0.280327	3.00981	1.54575	0.751942	1.65282	1.72281	1.47623	0.712962	0.481027	0.585946	0.656125	3.12009	0.33358	1.30217	0.033644	0.104443	0.901798	0.268215	3.07965	0.072335	3.43376	4.04825	0.890796	1.29892	1.25332	1.73348	2.12856	0	1.14631	0.312353	5.62338	0.406198	11.5079	0	0	0.783767	4.95638	0.207428	0.356605	3.6652	0.808818	18.5583	1.81921	2.86756	44.7901	8.40427	40.9356	21.0669	0.57829	19.6652	26.6405	18.3326	21.5576	0.714446	3.55411	11.1217	50.265	10.6816	13.5844	35.092	70.7319	42.6978	29.2702	51.8519	49.5031	24.2971	0.249451	14.9963	12.7792	22.8858	53.3566	37.4223	22.0213	10.4199	17.7435	13.2562	11.4741	26.0929	66.287	58.487	0.995434	7.20434	0.256851	1.80949	0.194658	1.90962	11.5518	2.54465	4.12263	3.36	12.3172	0.393271	18.6275	6.53252	6.69601	3.04709	1.2089	1.3944
ZNF799	2	5.26975	0.617122	77.5937	3.56606	0.322881	2.42827	23.1576	7.27957	14.7688	4.20578	2.39156	6.53111	6.01141	35.1886	2.59565	7.35303	52.354	61.4633	15.216	58.2406	50.4454	45.3744	15.8523	10.471	40.9775	9.2562	32.7321	45.7781	7.87485	2.25742	16.3418	14.8039	32.3794	7.02956	19.8971	16.4316	12.153	5.88381	20.9148	51.2154	22.1206	5.92156	61.8852	87.2065	22.5445	53.6701	13.255	14.8426	116.352	143.081	44.6061	95.9753	26.9168	24.5584	22.412	18.8141	54.3099	18.6657	54.2176	46.9337	62.4675	36.4112	64.5391	49.9662	56.7093	6.73732	88.2959	31.4851	39.3974	95.0734	8.31605	106.811	8.13329	42.6232	104.662	127.619	45.877	11.4601	20.6579	17.1505	0	0	0.180049	0	0	0.298959	0	0	0	3.57029	14.143	4.00249	2.05401	2.01978	4.95208	5.24298	0.161944	0	0.086335	0.442958	0.778854	0.740602	0	0	0	0.790375	0.42059	6.62891	1.08015	0.766553	0.199034	0	0.46704	0.462654	0.11883	0.464026	0.177359	0.055883	0.143238	0.088738	0.657016	0.086597	0.258218	0	0.995722	0	0.093822	0.322418	0.021502	1.06979	5.42711	0.630405	0.052151	0	0	0	0	0	0.085023	0	0.210703	0.44992	0.159216	0.048256	0	0.151786	0	0.03264	0.699328	0.204408	0.720223
ZNF8	2	0	0	0	0.942506	0	0	0	0.821055	0.559461	0	0	1.00036	0	6.13816	0.606884	0	0	0	0.895794	0	0	0.116563	0.573716	4.68289	0	0	0	0	0.081262	0	0	0	0.821719	0.04745	0.050889	1.25254	0	0	0	0.043195	0	0	1.99814	1.66127	0.766143	0.921986	0.503071	0.067567	1.5112	1.81387	1.04112	1.43024	0.79476	0.150605	4.72954	16.0895	11.9506	7.075	8.42006	17.9905	12.7607	9.08153	16.6507	14.1338	14.1912	12.1307	13.1326	8.22783	15.9284	11.6808	2.79594	6.54521	1.4869	0.639355	22.4655	12.7983	7.51311	1.92337	0.587778	0.846097	0	13.103	0.214261	0	0	0	0	0	0	0	0	0	0	6.29398	2.28457	1.04009	0	0.93026	1.54496	0.131584	0	0.220554	0	0	0	0	0	0	1.19693	0	0	5.87863	0.555601	1.10182	0	4.54718	12.7565	0.466041	1.12357	2.46684	1.34779	1.16817	0.351002	0.909235	0	0.966112	0.66981	0.139607	1.84495	1.96433	5.98338	2.02033	2.37293	0	0	0	0	0	0	0	0	0	2.74695	0.057474	0.055909	2.28803	0.140748	0.931053	0.127792	0.323928	0
ZNF800	5	0	0.273621	0.551025	0.440099	0.357912	0.044397	0	0.129643	2.63015	0.221551	1.46076	0.235073	2.89083	9.48358	0.955227	3.11784	0.513378	1.87815	1.9879	0.203416	4.86362	1.35312	0.602006	0.111117	3.04719	1.23738	1.77596	7.76824	0.581209	0.483656	2.99172	2.96193	0.512095	0.066719	3.82261	0.489402	0.399251	0.317581	6.1018	3.82424	1.39607	3.02527	2.17751	1.71543	0.71533	1.84688	0.474229	0.671278	1.9099	3.06974	4.37716	1.55248	4.1544	2.08322	0	0.275196	0.298647	0.442597	0.453344	0.36334	0.170981	0.189858	0.195625	0.400603	0.565913	0.046685	0.5244	0.107703	0.265843	1.33377	2.53407	0.305281	0.696334	2.90219	0.53837	0.290581	0.89539	0.620934	0.752104	0.913478	8.20013	0.611151	0.033287	0	0	2.83478	0	0.254585	1.74946	2.63249	17.7086	3.87682	3.25427	1.20293	0.102889	5.08626	1.06995	0	1.99937	3.48243	0.217262	36.0616	0.070689	0	0.460808	1.31959	6.91215	7.01432	7.5334	0	1.70985	1.06764	0.999903	3.58711	0.330437	1.1955	1.13386	3.52397	0.69863	0.196331	0.80206	1.29613	0.491608	0.319144	0.276963	0.225018	2.46382	0.48699	0.404094	0.89214	1.83661	1.22348	10.1506	0.087758	0.16029	0.105576	0.021789	0.066608	0.106397	0.039496	0	0.027622	0.728734	0	0.025945	0.280592	0.09853	0.054467	0.275706	0.075801	0.133467
ZNF804B	1	0	0	0	0	0.684524	0	1.1444	0.620282	1.00643	0	0	0.899498	0	1.3601	0.053721	0	0.491038	0	0.076041	0	0	0	0	0	0.097141	7.97463	0	0	0	0.038539	0	0	0.204073	0.808356	0.473782	0	0	0	0	1.38992	0.026697	2.41064	0	0.152046	0	0	0	0	0	0.03301	0	0	0.051635	0.236418	0.191965	0.350939	0.047585	0	0.126501	0	0.019242	0.090788	0.318073	0.143682	0	0	0.147499	0.06867	0.084723	0	0	0	0	0	0	0.064092	0.077841	0.063952	0.174963	0.165281	0.118236	1.7534	0	0	0	0	0	0	0	0	0	0	0	0	0	0	0	0	0	0	0	0	0	0	0.110172	0.140242	0	0	0.036417	0	0	0	0	0	0	0	0	0	0	0.031288	0	0	0	0	0	0	0	0	0	0	0	0	0	0	0	0	0	0	0	0	0	0	0	0	0	0	0	0	0	0.072501	0.31913
ZNF805	2	0.657476	0.005414	0.144018	4.06766	0.156028	0.127732	0.03262	1.15788	0.405213	0.127864	0.081556	0.861624	0.031796	0.010256	2.07807	1.07878	0	0.468247	0.763397	0.088739	0.734596	0.522252	0.536288	0.15451	1.73048	0.194745	0.75561	0.183342	0.307857	0.357159	0.261311	0.155602	0.609707	0.807976	1.28426	0.003549	0.083561	1.98953	0.021384	0.371907	1.0881	0.554834	0.726022	1.50168	0.335815	0.745053	0.652119	0.511315	1.18751	1.75922	0.732958	1.19965	1.10696	0.68155	2.9966	1.6462	3.54021	1.43517	2.79226	2.1373	3.71582	1.897	4.61016	3.5076	3.0547	2.86543	5.54367	7.79847	3.63045	2.18079	0.803282	3.10486	1.15512	1.57622	2.91941	4.42048	2.27128	3.02043	3.18411	3.14642	0.029459	0.266652	0	0	0.058541	0.040129	0.462214	0.111498	0.343229	0.286451	0	0.257802	0.283953	0.053511	0.056897	0.316976	0.021262	1.7097	0.243848	0.070468	0.006309	0.089256	3.44351	0.366368	0.618434	2.22532	4.53239	0.871025	1.13551	1.68101	0.36994	1.34826	1.789	1.27876	0.671627	0.990274	0.45323	0.750968	2.58597	0.014958	1.60763	1.278	0.463554	1.01275	0.81872	0.465524	2.02137	1.3172	1.41729	1.08533	0.398399	0.16128	0.247792	0.982585	0.018545	0.428805	0.031097	0.042652	0.391641	0.157147	1.01331	0.242053	0.499657	0.049635	0.476915	0.768121	0.079489	0.210153	0.067308	0.27126	0.045523
ZNF814	2	13.6176	2.79509	1.31782	0.310013	1.07071	6.54617	4.15203	2.24878	0.566841	10.6641	0.784825	1.13705	8.20171	2.03364	5.05552	0.813552	1.99046	0.786998	3.23842	0.107403	2.37031	2.56982	3.92216	6.10006	3.69645	4.04833	2.05288	3.25277	3.64223	7.73716	3.6249	2.10221	2.33459	2.93852	2.8557	4.67972	1.66076	1.19501	8.8951	2.29511	4.64384	1.24155	3.71255	6.53197	3.81741	8.53116	1.94434	4.27038	6.3578	10.0334	3.03904	5.52081	1.92932	6.26818	15.835	9.53341	13.462	15.4259	12.0768	18.1712	14.6363	10.1714	13.7845	12.932	17.0899	8.82714	19.8799	9.43078	11.6902	14.6048	7.42933	13.2065	9.08131	9.18731	13.2958	12.9955	15.3505	2.4639	3.37393	5.15603	0.058083	0.43038	0.001172	0.535732	6.07332	0	0.558866	5.74837	2.18786	0.462866	0.12886	0.78959	2.29109	1.71056	1.23103	0.340995	0.626081	3.13076	3.22056	0.273753	1.69398	0.096091	2.39184	0.104382	5.04738	3.06066	2.39306	6.51548	1.36502	8.43793	2.15345	2.36386	1.06591	2.69514	7.6676	4.77991	2.55624	2.92855	3.35823	0.100018	1.94506	3.87876	2.32917	4.0212	10.2669	4.13179	1.99105	2.2675	2.71374	1.78546	1.66506	1.93878	0.181731	1.25188	1.08421	1.86638	0.075366	0.07737	2.18959	1.5213	1.14777	0.084155	0.823743	0.105911	0.142467	0.330899	0.202544	2.21426	2.02382	1.65504	0.311157
ZNF816	1	0	18.3279	0.793574	0.394197	1.28514	1.11091	8.31883	1.1514	0	0.398478	0.324691	2.09856	2.48485	7.69581	0.705358	0	3.21684	6.27022	9.46725	0.365048	10.7605	17.9383	0.840669	0.80259	14.221	0	15.1316	13.8252	3.25652	1.54506	11.1066	15.0434	8.11387	2.1496	13.3645	16.4639	3.35871	3.7829	9.18895	11.2135	19.6787	2.72257	5.30185	6.47402	1.92379	2.33247	2.74737	1.16524	5.98974	11.8589	6.93294	7.12173	1.72139	4.16981	2.1606	1.31543	0.809276	0.593049	1.54964	1.36222	0.665001	0.228225	0.369826	0.807801	2.36775	0.134414	1.38345	1.41686	0.599747	2.7412	0.156107	14.2013	0	1.34857	1.44645	0.446213	0.877677	1.34416	0.908264	1.42956	0.073719	2.19187	0	0	0	0	0	0	1.74958	0	0	0	0	1.08369	0.008795	0	0.1611	0	0	0	0.387451	0.552946	2.92555	0	0.206532	0.524337	0.23938	0.51591	0.201635	0	0	1.13066	0.332294	0	0.473371	0.80919	0	0.668185	0.122206	0	1.72043	1.75479	1.05373	0.190272	0	0.403862	0.373858	0	0	1.39816	0	0	4.83309	0	0.362581	0.80774	0.156954	0.149613	0.80496	0	0.041923	0	0.753627	0	0	0	0	0	0.021408	0.067789	0
ZNF821	2	0	0.362714	0.865444	0	69.2905	34.1723	21.7106	23.3604	4.12563	68.4825	0.632087	7.2631	46.4289	15.1828	100.408	0	0	11.6916	6.97364	7.68862	13.1724	22.9564	23.331	28.1849	11.0878	58.7403	7.38835	4.99631	7.35114	4.92896	4.99463	0.0886	14.028	11.5052	8.97823	6.42226	10.845	0	18.6621	11.5683	21.6814	2.01046	8.21004	2.02739	5.667	3.15363	11.7357	13.4346	4.15379	6.59839	27.0465	5.03893	3.61171	9.9151	26.505	91.5298	40.6438	70.4783	26.1851	35.7688	34.7207	100.093	56.7733	32.4863	34.2301	59.3906	45.2981	31.1832	57.9625	21.1055	64.6894	19.8651	74.1439	10.3943	39.9296	22.4016	38.0703	5.49073	5.14039	7.60472	0.759357	25.8574	0.176181	0	0.574484	0	0	0	36.7148	7.01008	1.7629	14.5994	0	2.74569	0	0	0.239477	18.3353	3.82641	0	7.95551	0.817409	0.093786	0	17.0581	0.385219	0.260092	0.298651	0.194922	12.3724	2.04704	6.65347	40.2461	58.3251	8.00272	0	13.9987	4.12918	7.93137	0.696822	16.0163	10.979	5.2174	7.55851	11.6584	32.7877	1.65248	3.95394	1.77421	2.11826	7.97729	59.0078	7.94378	0	0	0	1.0445	0.088241	2.86283	0	0	0.736945	0.058389	0	0	0.074246	0.08674	3.77445	0.031428	0.997297	0.351515
ZNF823	1	1.77175	0	48.2814	0	9.41432	0.267385	3.62151	2.38942	0	0	2.79622	1.41494	0	2.8897	1.77237	1.56869	5.68384	0.542523	1.89555	0.205624	3.40536	2.14077	2.16733	0.904356	10.0467	5.9197	0.092314	0.282712	0.229424	0	11.6479	0.101282	6.712	2.47338	2.98303	1.96816	5.82892	5.73717	2.5432	11.6409	3.00385	1.44566	2.82456	3.70408	2.16575	2.26421	3.55924	1.56225	9.56348	2.60327	1.11501	4.89351	1.28636	1.06494	1.62061	2.40413	5.72303	0	2.5717	1.36417	3.96447	2.26345	4.13003	3.19026	5.51346	0.397278	6.0772	2.2915	1.77149	3.32136	1.93304	2.30706	0	1.28351	5.24575	1.98342	1.56386	1.71616	1.03438	0.391573	0	0	3.70111	0	0	0	0	2.04325	0	0	0	0	0	1.91774	0.069403	0	0.181893	0.876552	0.096923	0.124027	0.871754	0	0	0	0	0	0.33532	0	0.075344	5.15592	0	2.9277	1.34627	1.86887	0.266236	1.81884	0.099336	2.82168	0.643663	0	0.317579	0.679766	0.496145	0.85701	0	0.227483	0.140231	0.394511	1.15827	0.371114	1.40739	0.21076	7.63169	1.66461	0.163581	3.86313	0.840046	5.59219	0	0.039864	0	0.168315	0.044614	0	0	0.056711	0.066296	0	0	0.076312	0.134463
ZNF827	3	0.330218	5.1293	1.11667	0.372622	5.07572	2.20997	0.421926	11.1049	21.8244	0.207844	4.83092	5.91783	17.8638	5.33485	0.035105	0.440211	1.73955	3.78036	1.52486	0.573589	3.27008	3.33424	3.69392	4.94249	9.34371	1.22682	2.60371	1.14452	18.1835	0.476753	6.60626	6.13795	8.59184	6.84783	4.37019	5.75493	4.03662	7.18715	2.32368	3.44379	1.57215	2.84077	3.3354	1.17602	2.82446	1.95173	2.14827	9.45688	1.1072	3.17566	3.56908	4.61378	0.674143	5.68896	0.339664	1.60662	1.36032	0.938005	1.26094	0.062862	0.984394	2.05393	0.574496	1.32925	1.59782	0.35773	1.10502	0.435662	0.582667	1.92183	0.888626	1.32595	10.6221	1.08716	0.812955	0.839937	0.871944	3.07269	2.46072	2.23594	0.023263	0.689226	0.187644	0	32.7806	0	0	0	19.3816	19.2686	0.061855	0.055172	0.183429	0.051815	9.6669	0	4.65817	4.17533	3.96139	0.957714	0.491759	0.115355	3.10739	0.138066	3.19428	2.98184	2.02498	3.59465	0.952388	0.839559	11.0712	7.99619	14.6102	6.1328	7.20299	4.01899	3.7723	3.67787	2.95029	0.073674	3.52692	3.12832	8.04826	6.91084	5.96336	4.00363	1.06331	2.85127	4.46187	2.29856	6.31468	11.4711	21.7524	0.992079	1.27238	11.0533	8.49233	0.095879	1.92012	3.98982	0.211926	6.44185	0.410953	2.36147	4.88175	1.38639	0.175975	2.32991	0.644171	1.02848	0.006278
ZNF829	3	0.897301	3.08128	0.004915	0.858971	0.336916	0.123246	2.65136	0.635118	1.29373	0.079266	0.393695	0.08503	0.073185	0.207473	1.30783	1.85852	0.921804	0	0.263162	0	0.335565	0.014136	0.265079	0.440551	0.273412	0.532837	2.00094	0.596624	0.319922	0.039759	0.134161	0.004453	0.219184	0.092781	0.101098	0.527232	0.951117	3.94753	0.67733	0.415168	1.03106	2.29929	2.69774	2.09157	3.27943	2.74303	1.27259	2.08243	3.56465	4.25583	1.61265	1.94061	0.850414	2.23057	0.825548	0.582786	1.54882	0.139006	1.06811	0.777065	0.639209	0.312355	0.352995	0.876551	0.705511	0.100064	0.697853	0.393268	0.916742	3.19998	2.6731	1.86762	2.22251	3.73838	0.508627	0.741208	3.01071	0.745933	1.56913	1.92784	0.129437	0.02727	0.02088	1.02097	16.6131	0.049707	0	0	0	0	0.098555	0.38666	0	0.087965	0.069212	0	0	0	0.733088	0.207489	0.276234	15.2752	0.12682	4.88493	0.752014	2.71315	4.7776	2.95704	2.50896	4.21829	0.320983	1.56916	1.35947	0.539254	0.680225	1.4409	0.199101	1.14637	0.338189	0.408713	0.611741	0.50307	0.461563	0.890662	1.65526	0.612096	0.735777	0.345415	0.307045	0.286453	0.205602	0.669896	0.102141	0.619507	0.069625	0.145615	0.038641	0.056854	0.087599	0.179201	0.057445	0.040031	0.090594	0.351722	0.082453	0.11089	0.043697	0.135304	0.277935	0.150756	0.046201
ZNF83	5	0.523846	23.1996	35.2651	0.787947	11.5598	2.21612	18.4787	9.53947	3.81773	1.99012	0	3.76951	9.5503	10.628	1.83716	2.78563	6.42254	15.8298	8.80331	28.6396	44.6004	25.4112	6.79088	5.15647	18.6565	10.6729	13.8696	15.4269	10.194	3.38229	19.7005	24.6548	7.76022	2.22603	12.7358	2.97131	13.5888	23.597	39.4127	23.7765	7.98783	3.86952	9.46884	6.56746	1.28092	3.80228	2.32026	2.3537	11.4473	11.5299	8.43977	11.3611	4.86799	7.6881	7.54964	3.11711	7.89523	2.17239	6.42539	8.20624	3.1011	3.9979	2.14302	4.90263	6.77842	2.67685	7.86357	5.03669	6.14525	20.3006	1.09233	8.98759	0	5.35039	6.77818	4.37672	5.06003	1.44405	1.43564	2.71862	0	6.00372	0.119349	0	21.7263	0	0	0	3.4809	0	8.71627	8.72709	50.1938	3.36875	55.5291	58.6559	0.483054	1.55622	0.341776	5.16495	1.93645	2.27193	13.3907	0.779149	9.08243	4.1917	9.08474	75.292	2.715	57.1776	9.69827	4.68115	8.55436	7.09573	21.5062	21.8835	7.4064	32.5657	15.87	34.77	16.5512	10.5915	4.09698	6.08442	3.65504	2.01726	8.58506	8.91486	4.8925	30.6467	17.0107	13.8194	19.1284	4.47172	2.0272	1.94395	0.940411	0.866396	0.63409	0.848939	0.889437	1.59086	3.79992	4.37281	0.265645	0.654123	1.78872	0.356831	1.69056	0.195007	0.189361
ZNF830	2	2.60045	16.2911	0.988729	1.30361	0	16.4047	9.29969	40.6556	54.6749	11.9307	7.0699	20.6586	9.80326	4.26771	27.198	5.74247	0.756578	29.5311	15.362	4.53696	18.9211	16.1876	18.6647	7.10515	13.2452	12.3465	14.9698	26.7908	11.677	17.937	12.887	28.3378	38.9942	24.5456	28.1561	17.2734	6.49915	21.1004	15.2206	15.5555	6.77391	12.8019	18.8824	22.7808	33.9153	15.4525	12.0958	28.7029	20.2835	37.5546	6.1405	30.5572	8.53049	17.7571	44.6088	26.8442	34.1982	7.15164	31.3561	16.8882	31.4921	18.5615	42.3144	40.6819	41.7354	24.8016	57.7566	59.1403	40.0642	15.3581	22.3661	15.7063	17.4444	48.6161	24.4066	43.5279	24.4487	33.3706	34.5404	39.1353	0	0	0.29675	0	73.6611	32.2559	0	0	11.6208	39.3986	25.1143	10.0116	4.83755	0	0.613073	2.16193	6.47529	2.57027	16.792	6.62798	1.90923	18.0665	0.527021	0	1.02558	2.1604	2.70784	0.832703	1.84876	0	3.77631	5.8145	21.639	5.89508	4.48676	5.31989	10.7795	7.76693	10.2927	0	7.87277	5.76089	2.6705	1.88333	0	0.669292	3.29741	2.71105	2.84915	4.52933	9.05763	6.58159	33.1883	8.3431	0	4.88472	15.5869	0	1.291	0	0	5.96537	7.14775	5.9026	0.077676	0.583802	1.26586	1.76782	0.070478	0.229243	0.39433
ZNF835	6	0.024435	1.74045	1.10774	0.118399	4.78923	4.69268	0.940615	1.55479	24.8687	3.47078	7.00326	2.54177	2.74596	0.463887	5.13776	0.84453	0	0	1.44547	0.340129	0.938472	5.68804	1.45868	4.04872	2.03568	12.1247	5.436	3.62498	10.3173	4.62493	1.51074	0.124704	1.66968	1.04166	0.039564	0.661253	8.03083	0	0.493379	0.374139	4.1465	4.66741	1.93714	1.83975	1.2245	0.81529	1.16162	1.03666	1.8423	0.919761	1.78298	1.58719	0.178335	0.800872	2.38375	5.44017	4.26888	3.50069	2.79419	8.14363	3.03648	14.593	3.45975	3.4252	5.45636	4.55839	2.44881	5.79301	3.9642	3.33012	1.17268	5.25823	0	2.68919	5.8099	2.82639	4.30094	1.70698	2.85147	3.4839	0.072166	0	0.055645	0	0.128912	0	0	0	1.30238	0	0.184553	0.053542	0	0.105125	0.447261	0	0	7.29471	0.17536	0.12912	0	0	0.071315	0.905779	1.06334	2.79304	0.452168	4.69764	2.96827	0.035539	0.399011	0.893889	0.022685	1.17014	0.873979	0.716055	0.351153	0.27765	0.102539	0.047147	0.107434	0.059765	0.996587	2.117	0.921078	0.504832	0.024164	0.088753	0.152753	0.020586	0.773036	0.06469	0.00536	0.014721	0.006742	0.04198	0.00639	0.012532	0.008544	0.011546	0.001953	0	0.049823	0.008945	0.134794	0.009382	0.005486	0.107963	0.147739	0.174711	0.0167
ZNF836	3	0	0	0	0.301597	0	0	0.409969	0.176857	0	0	0	0	0	0	0	0	0.351485	0	0	0	0	0.037159	0	0.267307	0	0	0	0	0	0.027664	0	0.022851	0	0	0.032414	0	0	0.144803	0	0.02741	0	0.34608	0	0.043206	0	0	0	0.218126	0	0	0	0	0.073526	0.096657	0.275128	0	0.068441	0	0	0	0.096307	0.043371	0.0536	0.034299	0.043076	0	0.063448	0	0.030444	0	0	0	0	0	0	0.153995	0	0.026187	0.013931	0.203038	0	2.51383	0	0	2.66581	0	0	0	0	0	0	0.064969	0	0.23599	0	0	0	0	0	8.48132	0	0.281305	11.3015	0	0.157949	0.200763	0.230553	0	2.6414	0	0	2.80181	3.6047	0.401862	0.181038	1.01712	0.337682	0.933805	2.32569	0.089864	2.57044	0.175601	1.85304	1.01988	0.379303	0	1.80819	0.668318	0.457101	0.799063	1.26435	0.025133	0.472349	4.74297	0.386052	0.036228	0.029923	0	0	0	0	0.005421	1.60488	0.036666	0.035632	0.192413	0	0	0	1.14197	0.09142
ZNF837	3	0	19.3165	0.276303	0	12.5208	0	0	0.158358	269.124	0	0	0	15.8893	0	0	0	0	0	0.297693	1.26978	0	1.69664	0	0.979794	0.252921	0	0	0.872311	9.19641	0	0	1.29431	0.247569	0.110184	0	0	0.983602	0	0.098776	0	0.420572	0	0.387047	0	2.67186	0.319472	0	0.039111	0	0.083874	0.336994	0	0	0.08741	0	0	0.125516	0	0.046476	0	0	0.709054	0.097216	0.248812	0.234459	0	0.115407	0.089384	0.111477	0	0	0	0	0.184511	0.05968	0.113703	0.812989	0	0	0	0.102307	0	0	1.85393	0	0	0	0	0	0	0.276727	0	0	0	0	0	0	0	0	0	0	0	0	0	0	0.727123	0	0	0.092161	2.1208	0.137803	0.157312	0.461423	1.28235	1.80496	0.559875	0	1.08537	0.911966	0	0	1.15916	0.101994	0	0.687194	7.86719	0	0	0	0.535439	0	0	0	0	0.304309	0.396545	0.054665	0.083192	0.176097	32.4224	5.43545	0	0.055071	0	0.390679	0.070024	6.30013	26.904	0.267031	0	0.16578
ZNF839	2	0.017637	0	4.71889	0.537717	0	4.22724	1.82775	4.42376	0.607971	8.67385	6.0856	1.43446	7.50436	0.580058	13.0347	0.036114	0	0	7.12092	4.41449	0.228608	11.5543	4.82419	4.13521	9.4346	10.7015	2.11686	7.35689	12.6774	0.147897	5.86765	3.91922	11.4098	2.17273	0.375379	2.86852	0.139156	0	3.34972	3.68455	2.97239	2.46699	2.48037	4.27255	8.30513	5.0841	1.0123	6.01156	4.36378	10.4471	4.78109	5.54322	1.4456	8.54415	11.775	12.8891	10.976	12.0913	7.43193	12.9328	9.96352	10.2474	12.3447	7.70852	8.79685	17.993	9.71638	11.7697	9.98039	7.33537	7.30939	9.42507	9.35538	4.79598	10.6363	8.79664	7.4628	0.723839	0.847042	1.37286	1.96323	1.96065	0.08137	1.84715	2.6387	0	0	0	2.6157	0.804848	0	0.088237	2.38703	3.15387	3.98438	2.07288	0	8.50491	3.30184	3.42519	2.65167	0.250596	6.87314	0.057461	1.01382	1.07475	0.548368	0.362657	0.68761	1.03971	0.144973	1.72848	1.6748	1.88019	14.9019	9.98109	4.09568	0.693089	1.18706	0.524429	1.83389	1.60436	2.20297	3.29033	1.08361	3.44586	2.92938	0.734565	0.509017	0.930268	3.93848	0.292552	0.979884	10.7411	0.294542	0.550433	1.99949	4.39901	0.52301	5.43081	0.11409	8.58623	3.83465	0.001611	1.96824	7.68839	11.2859	1.18024	2.44019	4.85201	0.081491
ZNF84	5	0	0	0	0.089181	0.223949	0.013925	0.374852	0.24484	1.07357	0	0	0	1.14925	0.59263	0.036555	0.504015	0.885365	3.6105	1.14485	0.095489	1.87465	0.008456	0.58635	0.147976	2.22864	0	1.87943	0	0.340245	0.182881	1.26197	3.52556	1.31296	0.195205	3.07044	1.59761	0.268762	0.69807	2.89497	2.668	3.43826	0.63076	0.8042	0.769455	0.67213	0.333081	0.670775	0.494652	1.4448	1.29436	0.106149	1.12023	0.249372	0.488195	1.13208	0.69025	2.54306	0.173547	1.62142	1.23201	0.728785	0.69356	1.24015	1.22432	1.64008	0.356256	1.57558	1.38296	0.886885	2.34162	2.30396	1.85547	2.51202	1.25253	0.795115	1.46235	1.28565	1.39556	1.61542	1.78401	0.025824	0	0	0	1.48355	0	0	0	0.121532	0	1.89126	2.18825	2.7519	0.634395	0.451012	2.50116	0.0278	0	0.272578	0.406134	0.068158	9.1701	0.508975	0	0.087972	0.328051	0.438597	0.414067	0.068933	0.66597	2.48763	1.44484	0.477746	0.94073	2.0797	2.04707	0.401629	2.26621	0.97117	0	0.696815	0.415612	0.398025	0.776275	0.260427	0.140842	0.489254	0.88431	0.215952	1.48057	0.715895	0.387634	3.41456	0.009134	0	0.372173	0.136785	0.417507	0.115684	0.108273	0.109406	0.39733	0.521315	0.484891	0.081518	0.450916	0.401933	0.050274	0.048892	0.0594	0.104561
ZNF841	3	0	0.3595	0	0.256881	0.417993	0	0.349202	0.3398	0.163591	0.295831	0.212794	0.26045	0.008187	0.295544	0.206676	0.738988	0.299526	0	0.024578	0	0	0.07114	0	1.60197	0	0.65049	0.0266	0	0.031958	0.141252	0.309282	0.004861	0.04981	0.155687	0.027574	0	0.066504	0.10289	0	0.396005	0.006525	1.47257	0.614294	0.184777	0.083509	0.204692	0	0.445832	0.419361	0.577713	0.531995	0.164411	0	0.097491	2.81192	0	0.911646	1.41987	0.374378	0.300548	0.213501	0.155148	0.410979	0.525993	0.220176	0.425366	0.612306	0.942998	0.546333	0.047128	0	0.161558	0	0.255656	0.520569	0.366187	0.213875	0.089216	0.249165	0.288216	0.028053	2.14069	0	0	0	0	0	0	0	0	0	0.029931	0	0.090832	16.0226	0	4.58805	0	1.20493	0.719193	1.01354	0	0.247704	0.326289	0.807984	1.81353	0.201783	0.567854	0.501824	1.09268	0.144935	0	0.273557	0.519469	1.57062	0.037695	0.345227	0.16622	0.47439	0.052886	0.251067	0.17103	0.486423	0.570185	0.711052	0.189572	0.002026	0.16484	0.191865	0.048722	2.41697	0	0	0	0	0.016444	0.006432	0.065147	0.037841	0.057474	0.027242	0.024209	0.051569	0.004458	2.54651	0.093147	0.017681	0.241522	0.026571	0.158911	0.103848
ZNF843	3	0	0	5.53587	0	0	0	0	0.302763	0	0	0.142615	0	0	0	0	0	0	0	0	0	0	1.42422	0.318346	0	0	0	0	0	0	0	0	0	0	0	0	0	0.13422	0	0	0	0	0	0	0	0	0	0	0	0	0	0	0	0	0	0	0	0.119697	0	0	0	0	0	0.232015	0	0	0	0	0	0	0	0	0	0	0	0.113729	0	0	0	0	0	0	0	0	0	0	0	0	0	0	0	0	0	0	0	0	0	0	0	0	0	0	0	0	0	0	0	0	0	0	0	0	0	0	0	0	0.152744	0	0	0	2.11385	0	0	3.60237	0.504156	0	0	1.07375	0	0.170815	0	0	0	0	0	0	0	0	0	0	0	0	0	0	0	0	0.066831	0	0	0	0	0.158277
ZNF844	3	0	0	0.180363	0.359031	0	0.722035	0.244005	0.734463	1.28257	0.362636	0.197342	0.38217	0.080537	7.76833	4.88217	0	0	0	2.04561	12.7941	6.11271	0.044292	0.873698	0.455535	0	0.040488	0	1.02828	0.985316	0.989048	1.23157	5.72044	2.0877	0	0	1.11536	0.092648	0.172137	0.031926	0.523584	2.14878	0.412444	2.28369	7.21322	2.91819	3.82897	2.69411	2.14878	7.43798	6.52529	5.43789	9.68657	2.00506	1.95421	4.91306	0.149569	3.84616	1.2604	1.38008	0.687273	1.5865	0.567944	1.56277	1.79592	2.46075	1.3286	5.76748	9.285	1.71939	8.40471	0	0.11008	0	8.18122	4.86105	4.19543	0.797874	0.327342	0.414607	0.866135	0	0	0.054367	0	0	0	0	47.5976	0	0	0	1.16226	9.03712	1.75821	0	11.4766	0	0	0.234333	5.77242	0.353207	0	3.46758	0	0	0	1.58394	0	0.92041	0	0	0.924651	2.41798	1.31677	0.215413	1.84071	1.52705	0.101188	0	12.9613	0.980747	0	1.06958	1.73354	0.902568	0	0.906626	0.637045	0.077855	1.36537	1.88745	2.67062	8.90161	0.191738	1.05352	0.388539	0.356702	0.02721	1.02111	0	0.267086	0	1.58661	0.043695	0	0.045832	0.160808	0.26627	1.01454	0	0
ZNF845	1	2.44312	1.07077	0.230034	0	0	0.046315	1.24855	1.96041	4.95239	0.242788	0.063481	0.751	0.255758	1.23729	2.75655	1.62646	0.535621	13.7195	4.41504	13.3731	11.1268	3.41754	0.55839	5.01634	6.25323	11.4416	12.1901	14.8976	0.919881	0.862299	2.08704	4.86273	4.71985	0.127613	3.74345	3.26773	2.32032	4.84066	5.19815	3.26452	5.24547	2.89418	1.29834	0.36429	0.746412	0.825234	0.989308	3.75381	0.976841	1.07895	1.56955	1.25107	0.281296	1.22428	2.72277	1.05284	1.84445	2.77044	2.12795	3.1215	2.05648	0.462249	1.20426	1.61968	2.23068	0.516445	3.4992	1.39408	1.37583	2.86692	0.273492	2.19358	2.17951	2.76881	2.02862	1.51697	1.35908	2.10655	2.29072	1.85803	0	1.27546	0	0.790406	0	0	0	0	0	0.686871	0	0.024674	0	0.672577	15.9652	0	4.18856	0.022699	0.002761	0.739517	0.226644	0.320759	0.147541	0	0.030053	0	0.794824	0	0	1.77557	0	0.032771	1.58052	0.381991	0.275812	0	0.051437	0.387143	1.31747	0.034151	0.000747	0.066793	0.101881	0	0	0.469629	0.434535	0.304933	0.89313	0.141692	0	1.6204	2.05459	0.154189	0.083667	0.275454	0	0.034754	0.012951	0	0	0.693347	1.38261	0	0.352026	0	0	0	0.938565	0.039544	0.139257
ZNF846	2	0	0.152849	0.246952	0	0	0	1.66538	0.568719	1.16322	15.3939	0	1.03998	5.86851	0	0	0.86533	0.570002	0	4.12685	0	0	0	1.49197	3.49937	2.4896	0	4.28394	0	0.845979	0.31586	0.27557	0.037306	1.99412	0.04934	1.69467	1.51946	0	11.0102	0.044006	3.91247	0.563644	1.69354	2.42465	2.41486	0	1.62769	1.04577	0.456361	5.02193	3.01459	0.735353	5.57264	0.353813	1.48768	3.57771	4.28539	8.06881	8.58223	10.9609	12.441	7.56267	13.2525	8.00579	7.85068	7.13481	11.5558	12.5426	9.27783	7.96522	6.60687	13.1795	1.56986	0.773106	2.40652	9.46612	8.61532	9.99705	0.574629	0.883084	1.18257	0	1.36298	0	0	0	0	1.76044	0	0	0	0	0	0	0	0	0	0	0	0	0	0.480577	0	0	0	0	0	0	0.127052	0	0	0	0	0	0.327534	0.146889	3.79678	0.219287	1.247	1.32229	0	0.764573	0.357432	0.182544	0.709163	1.23065	0.251263	0	1.16201	0.213327	0.086983	0	0.041244	0	0	0.633483	0.118152	0	0.33479	0	0	0	0	2.5126	0	0.116358	0.626363	5.56321	0.84721	0.079725	0.757948	0.29682
ZNF85	1	0.932198	0	0.476063	0.70098	0	0	17.507	6.26791	7.29455	0.478592	0	1.02834	0.10666	0	1.02871	0.834508	0	17.986	12.203	13.709	2.68826	6.78807	4.0514	0.180653	6.96581	1.83547	15.5674	6.48694	1.91616	3.67146	11.448	0	2.09505	0.453506	10.121	0.418731	2.43065	6.33765	1.47226	7.96837	7.63355	6.32401	6.83159	12.6371	6.51906	7.1566	1.48545	2.05229	11.6113	5.97185	0.892975	12.9953	2.10198	5.0526	3.6656	2.57275	6.09359	0	3.31734	4.59839	2.71871	0.912208	3.29734	2.71742	4.0541	0.881631	2.24869	2.91399	2.68355	5.80796	0	0.144265	1.49124	1.7561	8.10663	4.89006	3.4693	4.68825	5.84743	5.84153	0	0	0	0	0	0	0	0	0	0	0	0	0	0.138457	0	0	0.19389	0	0	0	0	0.221189	0.076212	0	1.47241	0.464453	9.74787	0	0.080014	2.74409	1.41504	0.777579	0.224471	4.00491	0.283316	3.31692	1.39421	1.23386	3.03259	0	1.47295	1.03447	0.784167	0	0	0	0.223934	0.140021	0.410542	1.08146	2.75213	0.03973	0	0	0	0	0	0	1.35207	0.007068	0	0	0.141187	0.006397	0	0	0	0.172913	1.89536	0	0
ZNF850	3	1.0766	0.168519	0.06339	0.869083	0.412334	0.065847	0.609092	1.5121	3.06274	0.325108	0.118664	0.702561	0.197576	0.672678	0.314531	22.224	0.018413	0.309146	0.064982	0.086448	0.015305	1.5516	0.405146	0.111672	0	0.089335	0.123306	0.040322	0.193096	0.052616	0.637464	0.086585	0.101073	0.044827	0.143031	0.091719	0.891635	0.030548	0.072197	0.75096	0.72568	0.44346	2.36537	0.815897	0.504343	1.94733	0.693855	1.5159	2.59647	2.15552	0.587432	1.04723	0.712552	0.812873	2.06455	1.16747	3.03867	0.724642	0.894646	1.22557	1.10151	2.19481	1.93956	1.50854	1.13144	1.63146	2.44814	1.92014	1.85938	1.53219	1.39101	0.531674	0.670705	2.56096	2.53662	1.58243	2.88195	4.09733	4.50871	4.35822	0.748713	0.369736	0.007577	0.941191	0.418907	0.096333	0	0.394095	0.037189	0	0	0.44097	0	0.66975	0.101351	0.013871	0.051158	0.602569	0.52677	0.066231	0.524251	0.270602	0.142146	3.4073	3.81744	4.98202	1.42511	2.40262	4.25188	1.02831	0.257022	0.550662	0.523041	1.79294	2.80791	0.416812	0.389179	0.256781	0.762857	0.169867	0.632844	0.524458	2.0704	1.34718	3.30841	0.902272	0.398128	0.334449	0.425722	0.210974	1.31743	1.05841	1.41665	0.058879	0.073188	0.10351	0.048465	0.046627	0.257837	0.108573	0.096787	0.01869	0.059033	0.063571	0.129904	0.092244	0.056296	0.309903	0.096478	0.228716	0.11444
ZNF852	2	0	0	0.269833	0	0	0	0	0.774023	0	0	15.3152	0	0	0	3.59084	0	0	0	0	0	0	0	0.651578	0	0	0	0	0	2.77624	0	0.03765	0.040766	0.932711	0.053822	0	0	0	0	0	1.32839	0	0.616742	0.378079	0.675022	0.869893	0.832991	0	0.344072	1.36534	0.328023	0.658895	0.404503	0.385016	1.9216	2.44091	1.55892	1.53797	0	1.0901	0.755618	1.69902	1.23116	0.664744	0.972159	3.2444	0.502214	0.788994	1.26595	0.870731	1.45984	4.22828	1.79204	1.68691	3.42819	1.10662	1.16515	1.09169	0.37171	0.766232	0.810556	0	0	0	0	0	0	0	0	0	0	0	0	0	0	0	0	0	0	0	0	0.523973	0	0	0	0	0	0	0	0	0	0	0	0	0.894448	0	0	0	0	0	0.080139	0.695316	0.039034	0	0	0	0	0	0	0.058285	0.427742	0.568147	0.676873	0.213923	0	0	0	0	0	0	0	0	0	0	0	0	0.068396	0	0	0	1.19457	0.485868
ZNF853	5	0	0.086988	7.15176	0	0.455135	0.112681	0.190062	0.32837	0	0.281928	0	0	0.062462	0	0.071551	0.494908	0	0	0.909851	0	0	0	1.78557	0.035378	0	0.188913	0.057939	0	0	0.051277	0	0	0.07229	0.08471	0.030035	0.621314	0	0	0	0	0	0	0	0	0	0	0.751625	0.020247	0.045563	0	0.801891	0	0	0	0	0	0.126803	0	0.215582	0	0	0.040212	0	0.031806	0.079885	0.142531	0.078427	0.136872	0	0.051267	0	0	0	0	0	0.05703	0	0	0	0	4.44894	10.8758	0	0	0	0	0	0	13.3557	0	20.3068	0.331074	7.86138	6.61537	8.11291	0	13.8637	1.10541	13.7958	1.99581	3.30798	12.1226	6.83342	0.932258	18.7434	0.372383	0.042834	0	0.048109	11.8958	5.26045	1.59796	9.79056	2.70039	4.44893	4.38888	8.95553	4.9169	5.1123	0.041639	4.13025	5.22918	11.5579	10.4038	5.6281	4.57778	1.10283	11.1911	4.23566	2.69037	7.61045	6.79668	2.91399	0	10.0622	0.167883	0	0	1.02105	0	0.029669	0	0.056144	0	0.033019	0.89185	0	1.19909	0.486948	1.68481	0.169547
ZNF860	1	0	0.195683	0	0	0	0	0.213681	0.368457	0	0	0	0	0	0	0	0	0	1.15111	0.284234	0	0	0	0	0	0	0.63763	5.54097	0	0.287003	0	0.021981	0	0.893925	0.095191	0.033802	0	0	0	0	0.028592	0.039989	1.08257	0	0.314899	0	0.373957	0.168794	0	0.051077	0.195791	0.028103	0.361015	0	0.056294	0	0	0.571052	0	0.349677	0.080122	0.186389	0.271271	0.307289	0.17876	0.269407	0.106898	0.132292	0.15389	0.13758	0	0	0	0	0	0.404084	0.160665	0.1164	0.204743	0.609931	0.158743	0.058832	0	0	0	0	0	0	0	0	0	0	0	0	0	0.007009	0	0	0	0.003793	0.043979	0	0.293323	0	0.349317	0	0	0	0.082798	0	0	0.07889	0	0	0	0	0.046089	0	0	0	0	0	0.022885	0.058536	0	0	0	0	0	0	0	0	0	0	0	0	0	0	0	0	0	0	0	0	0	0	0	0	0.034557	0	0.054104	0
ZNF862	4	0	0	0.070375	0.140766	0	0	0.09569	0.166626	0	3.81968	0.039079	0	0	0	1.89993	0	0.164354	1.88654	0	0.975234	0	0.362911	0.641588	2.88831	0.194911	0	0	0	0.382371	0.218823	0	0.010625	0.018205	0.042731	1.50614	0	0	0	0.308025	0.012691	0.588234	0.483077	0.099504	0	0	0.056642	0	0.143737	0.069626	0.199717	0.267636	0	0	0.090468	0	0.117407	0.126966	0	0.109059	0.16048	0.019339	0.080966	0.062599	0.032049	0.221308	0.011929	0.15779	0	0.282708	0.051837	0.055968	2.04612	0.222929	0	0.104218	0.056903	0.052033	0.012221	0.110523	0.078963	0.079128	0.781632	0	0	0	0.10688	0	0	0	0	0	0.030167	2.49643	0.274312	0	4.48952	0.795436	1.9494	0.030355	1.81552	2.64612	0.130856	0.316146	0	0.147341	0.375532	0	0	0.049005	0.272033	0.141007	1.30371	0.87633	0.233858	1.05758	0.455348	1.79838	0.039478	0.301605	1.81781	2.8873	1.08415	0.628929	0.476707	1.41848	0.503422	1.55321	1.22382	2.59472	0.458145	1.75459	1.38451	0	1.45604	3.8298	5.66517	1.87815	0.010643	0.44648	5.11543	0.446767	1.42795	1.00252	0.767778	0.662603	0.556086	0.210064	0.80195	0.023037	0.121314	0
ZNF865	3	0.264248	0	1.69069	0.022075	0	1.20312	0.450153	3.73472	0.194043	0	4.18054	2.55887	0.055234	0.877089	0.904333	0.470957	0.231811	0	2.08776	4.22326	0.168855	0.366329	0.966167	1.15283	2.52185	3.71492	0.089041	1.2636	2.03545	0.791146	0.415295	0.420446	1.20735	0.642739	0.046841	0.044202	0.572848	0.127502	1.18742	0.395208	0.176367	0.910088	0.56296	0.106815	0.322914	0.493863	0.6094	4.89498	0.174148	0.602984	3.50735	0.136936	0.10698	0.591297	17.0911	2.2364	0.50115	1.29924	0.478739	0.680829	0.593575	0.864211	0.441607	0.9797	1.39102	0.025281	0.640481	0.340339	0.484203	1.73662	0.236759	2.01043	1.57212	1.5747	1.37156	0.161225	1.8391	0.534734	0.587273	0.256335	0.119072	0	0.030049	0	0	0	0	0	0	0	0	0.666388	0	0.118245	0.092868	0	11.0171	0.392896	0.095189	0.029687	0.013084	0.092455	1.53121	0.552201	0.351331	2.90558	0.29428	0.641149	1.49403	0	1.4041	0.255053	1.03979	0.132145	0.6916	2.16683	1.29093	0.645942	0.223591	0.006398	0.274819	0.420446	0.096577	1.84446	1.40062	0.126948	0.001566	0.060859	0.052696	0.018376	0.621086	0.31456	0.077084	0.109973	0	0.028699	1.51697	0	0.735591	0.077603	0.191497	0.074769	1.27585	0.001607	0.023413	0.351654	0.060786	0.050493	0.040961	0.093114	0
ZNF879	1	0	0.245189	0.197868	0.787154	0	3.63802	5.34947	4.7065	1.40467	11.9354	1.40391	1.25571	1.23829	3.40979	0.303299	1.39125	0.91639	15.3827	8.2245	14.0296	2.01096	8.94072	2.27508	4.89995	1.63539	15.1009	39.6429	10.1465	0.473326	0.506303	8.74302	3.88518	6.71227	4.64196	1.90839	0.69828	5.83341	4.52501	19.1218	17.1769	11.2865	1.3573	3.05965	2.06828	0	1.31757	2.3175	0.934856	4.06503	3.04651	0.454703	3.04938	0.953353	4.84878	0.718128	2.13113	6.45406	0.986262	7.01788	3.97261	4.13828	3.679	7.72513	5.94965	5.0009	0.938041	5.55051	4.9448	2.74949	3.23564	0.467589	2.59092	0	1.14273	5.34229	12.9795	2.47895	2.17017	4.16331	3.31219	0.073603	0	0	0	0	0	0	0	0.348941	0	0	0.212586	0	0	0.307423	0	1.28671	0	0.176259	0.055001	0	0.367802	1.39454	0	0	0.261703	0	0	0.067072	0	0	0	0	0.131296	0	0.288088	0.088087	0	0.447105	0	0	0.114686	0	0.189974	0	0.201567	0.745543	0	0.085425	0.104514	0.414614	0	0.05179	0	0	0.094708	0	0.119354	0	0	0	0	0	0	0	0.301534	0	0	0	0.135363	0
ZNF880	1	0	0.286344	0	0	0	0	0	2.66918	0	0	0.125644	0	0	0	0.591234	1.62226	14.9602	8.42002	3.20089	1.70202	8.21892	2.72578	2.09669	3.74319	3.60513	11.7806	10.411	7.60347	0.474924	2.02829	12.8991	0.069862	1.80943	2.35896	8.67658	6.71542	2.71727	1.97704	4.44328	2.69269	9.79228	5.8151	0.649145	2.78793	2.98674	4.58734	0.735776	0.724821	3.75947	1.69855	0.30467	2.96411	0.442986	2.05534	3.35231	1.14746	3.77568	1.60929	3.9876	5.11684	2.4004	1.84945	1.9165	2.13946	4.45758	1.68302	2.99809	3.37243	1.86402	2.76338	0.908492	4.55861	9.42081	0.818738	2.43618	2.32212	3.32025	5.88284	5.11324	6.15882	0	0	0	0	3.62375	0	0	0	2.85436	0	0	0.049721	3.40313	0.180366	0	1.52035	0	0	0.100334	0.320657	0	0.214901	2.44358	0	0	0	0	0.119381	0.077847	0	4.27122	4.47712	3.55827	0.165176	2.4781	7.79073	0.82205	2.72452	6.32856	0	0.50755	0.970963	1.62492	1.55093	2.30698	0.235369	1.37805	2.04056	2.79617	1.62885	2.91378	4.47584	3.28291	1.35326	0.253993	4.75796	0	1.3241	0	0	0	0	0.553868	0.056002	10.8947	0.762804	0.411514	0.718449	0	0.710414	0
ZNF888	3	0	0	0	0	0	0	0.281233	0.723368	0	0	0	0.439883	0	0	0	0.731247	0	0	0.037442	0	1.7624	0.107341	0	0.631338	0	0	0	0	0.071166	0.03804	0	0	0.035642	0	0	0	0	0	0.049262	0.208025	0	0.951808	0	0.202248	0	0.046488	0	0.052238	0.022224	0.031987	0	0	0	0.864362	0	0	0.094329	0	0.053278	0.006614	0.01046	0	0	0.141092	0.118153	0	0.00968	0	0.041926	0.151113	0	0.075965	0	0.070548	0.044648	0	0	0.219804	0.382327	0.139308	0.077379	0	0	0	0	0	0	0	0	0	0	0	0	0	0.064666	0	0	0	0	8.24212	0.406543	0	0	0	0	0	0.041772	0	0	0	0	0	0	0	0	0.060562	0.18522	0	0.171118	0	0.053815	0.120614	0	0.199715	0.519891	0.423963	0.032667	0	0	0.219897	0	0	0	0	0	0	0.45286	0	0.110984	0	0	0	0	0	0	0	0	0	0	0	0
ZNF891	3	0	0.421044	0	0	0	0	0.305988	1.17816	0	0	0	0.478173	0	0	0	0	0	0	0.448265	0	0	0	1.64436	0	0	0	0	0	2.71486	0.165679	0	1.09562	0	0	0	0	0	0	0	1.36056	0	0.518181	0	0.318082	0	0.088249	0.240526	0	0.072323	0.069428	0	0	0.217282	0	0.410812	0	0.210709	1.12713	0	0	0.122807	0	0	0	0.192807	0	0	0	0.045673	0.082118	0	0.687806	0	0.076507	0.243549	0	0	0.195504	0	0.176843	0	1.25186	0	0	0	0	0	0	0	0	0	0	0	0	0	0	0	0	0	0	0	0	0	0	0	0	0.20389	0	0	7.84184	0	0	0	0.751734	0.944863	0	0	0.063584	0	0	0	0	0.25153	0	0	0	0	0	0.68516	0	0	0	0	0	0	0	0	0	0	0	0	0.568996	0	0	0	0.057522	0	0.074148	0	0	0
ZNF90	1	0.353533	0.496042	0	0	0	0.482147	0.542001	0.312381	1.67724	0.267903	0	0.28362	0.474639	6.30908	0	0	3.71884	0.972742	2.66637	0.122909	0.678195	1.76706	1.61635	0.710886	2.45404	0.269285	7.43287	8.11715	0.272354	0.787781	7.58994	1.6953	0.996431	0.187922	1.36989	0	0.343978	0.127731	0.774722	2.21855	1.08055	0.304801	1.31511	2.4007	0.864117	1.21696	0.762486	0.25584	1.60435	2.74079	0.190754	1.73438	0.779561	1.03706	0	0.116322	1.80701	0.133542	0.501167	0.777717	0.521843	0.688028	0.944978	1.08848	0.569547	0.338628	0.745433	0.455361	0.805679	0.34127	0.052738	0	0	0.321529	0.907806	1.02908	0.737752	2.31947	4.0761	3.2085	0	0	0	0	0	0	0	0	1.41019	0	0	0	0	0	0	0	0.431779	0	0	0	0	0	0	0.206787	0.347962	0	0.326125	0	0.091566	0	0	0.341675	0	0	0.0798	0	0	0.037379	0.409239	0.527569	0.311339	0.038676	0.148464	0	0.334409	0.006798	0	0.045786	0	0.11727	0	1.03916	0.242071	0	0	0	0.026349	0.020125	0	0	0	2.30526	0	0	0	0	0	0	0	0	0.402943
ZNF91	3	0.724655	8.70516	0.892326	0.246071	1.47641	2.05891	1.98165	5.27843	11.3375	8.07219	7.90769	3.23393	1.09137	5.55165	0.293305	2.38497	1.69573	0.221269	1.76989	1.4267	3.24134	3.2587	1.10681	0.675846	3.2926	0	8.06768	0.808605	3.2794	0.353583	3.87941	3.25391	1.10921	1.99943	4.25136	0.080802	3.10241	3.69471	2.14461	3.88224	5.70764	4.49135	2.45189	2.93545	12.8495	2.48288	3.51574	11.9383	5.42297	5.03706	7.82307	3.17669	1.05958	4.48901	4.06674	1.27153	1.1252	1.19277	1.21413	1.425	0.824498	1.00013	0.796861	0.833409	0.739052	0.659136	1.52523	1.86499	0.734837	1.19427	0.71237	5.78861	0.287366	4.38142	1.78148	0.541991	1.51836	2.58576	2.30862	2.12276	0.100219	2.62258	0.164801	0	7.35051	0	0	0.210242	10.1006	3.25621	0	3.27006	0	1.82468	9.09847	0.79929	0.077094	27.8421	23.0895	6.80039	14.7205	0.004187	3.73219	0.449648	12.5578	6.48386	8.50856	21.9278	10.3241	4.91505	7.06532	7.43371	2.48467	7.03667	20.2198	9.72946	17.882	16.7542	10.5572	5.94714	4.00397	3.42436	5.89299	16.8675	15.4584	13.8608	5.05231	5.04985	5.92253	4.05157	6.42938	15.451	12.2679	0.024105	0.465481	1.35109	1.08087	1.55658	0.647676	0.220312	1.67838	0.184466	1.81701	3.24459	0.299543	2.54453	0.139595	2.97305	1.84886	2.10311	0.691455
ZNF92	1	2.24761	5.47125	2.37605	0	0	0.503988	3.90519	2.07622	6.50253	0	0.929799	1.15185	0.833067	0.730685	0.662661	0.597637	6.69365	12.9428	4.52651	17.8483	10.6506	9.49964	1.23716	1.08235	25.7932	4.1027	5.7145	26.285	3.42776	2.20277	13.1646	11.4477	1.54328	4.86671	14.0293	1.50054	3.77149	0.324237	13.1499	18.1233	12.4208	3.23266	6.211	5.35743	0.549293	3.27675	1.8124	2.64504	3.78114	7.96771	0.241277	4.39226	2.63012	2.60704	2.65392	0.563258	7.78273	0	1.67066	5.16484	1.02526	1.76705	1.16783	1.30664	1.87708	0.359286	0.389575	0.110291	0.902504	5.13408	2.00955	3.83755	0	0.870541	3.83944	3.2567	2.06371	2.26274	3.40002	1.93115	0.06322	0	0.051161	0	0.996742	0	0	0.779626	0.299237	0	0.508766	0.473822	8.50622	0.397043	4.99769	0	0.275467	0.667631	0.808188	0	0.332611	17.0371	2.66513	0	0.188993	1.40131	8.75755	0.158594	0.103294	0	1.35737	0.91848	1.30609	4.6753	0.270778	0.495283	0.226999	1.33303	1.18226	0	0	1.25496	0	0	0.786935	0.025906	0.266682	0.449641	0.915668	0.507858	2.12969	1.63604	14.5557	0.090183	0	0.075194	0.033555	0.934769	0.072559	0.030334	0.035895	0.447665	1.05224	0.004558	0.039959	0.041241	0	0.028941	2.8094	0	0
ZNF93	1	16.002	20.6623	34.8044	17.8652	14.2559	17.7785	60.9554	18.1077	24.867	50.4578	16.7292	24.4464	33.3783	64.4354	11.0403	18.6941	43.7336	33.3891	56.0131	47.7539	85.3574	71.8393	19.1871	56.2331	39.5563	119.907	49.0054	38.4049	17.9528	29.1413	49.8561	66.793	39.3499	23.3853	68.322	32.3585	20.0363	14.7254	64.4699	88.9218	81.399	47.7526	34.7861	54.6721	42.0808	58.6334	11.5925	38.0865	66.365	48.8774	19.401	66.6785	10.5308	45.4838	25.9441	25.9797	21.2543	20.4768	33.9012	51.098	34.9943	15.2577	25.9525	19.4389	39.7731	10.5542	27.5376	12.3042	21.6143	52.0012	33.4406	19.3349	9.79034	43.1528	47.8556	29.3107	28.3824	18.6312	14.0457	23.1141	0	1.01326	0.331273	1.2461	0.358673	0.275306	0	0	6.46102	20.7907	2.01416	0.0787	1.07972	0.071428	0.284675	0	0.892699	0	1.75429	4.43435	4.6622	3.23488	0.469552	0.283486	0	1.96439	1.10877	2.19836	0.685113	6.34735	1.46462	4.79976	3.56048	6.80807	1.74994	7.31604	3.3462	10.945	20.5674	0	5.24044	5.44325	3.05483	2.81651	2.74953	3.18277	1.89896	9.92929	9.05391	12.5128	19.94	5.18174	10.8146	7.15683	3.61176	11.7065	8.62227	14.9494	0.645608	0.687354	2.73195	6.25027	2.52674	0.843164	0.345134	3.25811	1.25199	1.29183	2.87259	3.57473	0.662849
ZNF98	3	0	0.071656	0	0	0	0	12.1842	0.467552	0.155989	0	0	0.488102	0.933165	3.49192	0	0	0	0.374591	0.180313	0	0	0.170529	0	0.28297	0	0	0.095608	0	0.158466	0	0.887688	0.104896	0.593835	0.393541	0	0	0	0.109942	0	0.844413	0.146736	0	0.32489	0.973443	0	0.090032	0	0.032978	1.03298	0.566717	0.020331	0.058175	0	0.881716	0	0	0.545919	0	0.580453	0.735908	0.407417	0.198349	0.79592	0.705144	0.885825	1.13618	0.532441	1.00022	0.144181	0	0	0	0	0.351216	0.348377	0.260908	0.852182	0.658724	0.42475	0.773829	0	0	0	0	0	0	0	0	0	0	0	0	0	0	0	0	0	0	0	0	0	0	0	0	0.012046	0.061091	1.1787	0	0	0	0	2.58128	0.916248	0.01181	0.275613	0.470586	0	2.02376	0.142892	0	0	0	0	0	0.577306	0.294501	2.97661	0.136171	0.049981	0.142665	0.486117	0	0	0	0	0.830694	1.87725	0	0.049299	0.00688	0	0	0	0	0	1.3509	0	0	0	0.079012	0.139225
ZNFX1	5	0.174881	0.081661	0.197159	0.181881	0.427277	0.106329	0	0.392539	0.602728	0.90495	0.109551	2.39325	0.037881	1.13036	0.072802	0.407945	0.460587	0	0.652821	3.70403	0.111672	0.806908	0.279644	0.199371	2.79146	0.118089	0.01358	0.209001	0.206725	0.012021	0	2.45151	1.19033	0.146364	0.077354	0.175708	1.09363	0.380334	0.218511	2.57121	0.399492	1.35339	0.607214	0.526394	0.641067	1.41637	1.0015	4.27536	0.846102	3.77485	0.911276	0.802375	0.356835	1.94802	1.79885	4.23099	1.45929	2.64902	2.08326	2.3809	2.39085	1.58812	3.1705	2.24524	3.00681	1.91618	2.57903	3.23895	1.89001	1.2673	3.18932	4.65305	4.78966	1.85271	3.59928	2.48323	1.23922	7.93347	8.55606	9.94198	0.12319	10.2206	0	0	0.257096	2.19677	0	5.66027	0.463721	56.5046	20.4458	31.4826	22.5385	11.9128	16.4016	5.06048	18.3668	9.62486	12.2158	15.4019	22.77	2.74951	7.08999	8.18894	4.97147	1.24905	2.23094	3.92935	6.77199	3.04894	8.08257	9.75873	2.87581	2.70815	4.39848	2.66829	3.95646	2.45486	3.24493	5.37457	4.50599	2.88669	1.67828	4.79014	1.34159	4.48585	3.10859	1.92522	3.19185	1.35054	6.27904	4.64439	11.6472	2.52746	3.41659	6.81794	8.17174	0.566599	3.95244	2.19606	0.152979	7.67118	2.87495	0.31867	2.86174	2.8919	3.90444	4.3523	1.3752	0.324961	3.52401
ZNHIT1	4	2.56521	0.604897	4.42022	3.85823	75.948	4.78215	4.58576	2.17972	10.1709	93.8602	33.0095	64.7011	0.447199	14.8742	3.28549	3.38656	0	8.29334	16.6538	4.03995	3.30451	0.603102	2.94294	63.3189	9.80397	0.55043	8.0066	0	20.4382	31.0065	1.09992	6.31209	35.0658	22.3685	8.027	6.35795	2.93035	0	6.90938	4.8958	20.9603	3.36367	14.3083	28.6163	139.627	54.1941	11.6287	55.6952	27.0371	66.585	79.0876	18.6317	6.96627	66.0444	112.694	148.109	193.651	252.023	115.274	193.943	89.4014	193.408	57.8123	108.265	76.7872	102.712	111.363	29.2036	106.821	60.9555	47.7013	98.9253	52.9556	66.3913	64.0956	43.2407	126.814	3.56095	3.69947	3.68121	31.249	134.393	3.22788	9.58458	2.89279	103.356	13.7822	0	189.557	41.1256	35.0822	58.1718	27.2762	49.4605	47.6796	47.0755	99.7775	85.4025	80.2561	37.4745	29.8966	0.456138	2.66477	53.3937	77.5032	23.5703	5.01956	12.7108	13.6545	26.1881	52.1825	79.4426	100.389	99.3639	65.6534	81.1011	152.779	52.0232	46.6081	17.0721	94.1206	75.6331	112.953	87.081	109.686	134.112	66.2983	82.0039	92.1282	61.0301	38.8406	70.8874	54.1738	130.724	277.653	183.371	256.002	308.357	85.4647	439.658	240.781	196.067	168.089	162.217	190.452	233.286	207.564	307.871	352.492	388.03	403.548
ZNHIT2	6	31.2106	0	0.425604	0	299.32	56.6832	6.26322	34.0971	298.575	5.13646	37.4143	9.69507	83.7481	222.594	3.27991	0	1.94178	14.3962	8.97922	10.9099	1.43402	1.04524	33.482	15.0451	6.19535	1.62227	16.339	16.3047	107.388	28.7439	5.95167	5.5329	8.05445	15.6975	0.823113	14.026	68.8163	3.9726	79.1661	2.81801	13.4003	14.5794	10.6591	6.17305	113.146	12.889	9.71092	43.2855	4.43414	13.7114	90.0506	8.20417	3.34816	13.1802	453.658	357.449	80.0701	174.129	63.5799	146.868	77.6594	180.104	27.3286	37.7678	84.2049	47.3527	68.3424	3.96729	42.1094	16.5418	18.4602	39.096	25.0187	33.5699	78.13	27.7648	140.324	0.145614	0.38731	0.188165	0	2.3345	0	0	0	0	2.99859	0	1.50035	0	0	0.643079	1.24621	0.166091	5.40105	0	7.70508	3.30129	4.27801	15.4933	24.4358	1.9767	4.48632	0	0	4.43543	0.734651	3.79266	0.413308	0	4.65517	0.484147	0.706697	0.844856	4.25839	12.1778	42.1048	1.19415	1.50389	0	1.14194	4.04886	1.71737	2.82091	9.43873	15.5207	0.132657	0.749298	1.93332	0.225078	4.52812	1.36464	0	80.2043	6.93323	110.197	14.2383	8.74755	55.9128	61.0934	0.359892	54.2633	0.337689	0.720581	0.30107	5.04841	3.00655	1.03165	0.587213	34.1686	29.8865
ZNHIT3	1	444.711	59.6512	60.4084	7.58335	91.5384	91.1447	11.3621	34.8657	77.2618	194.058	89.4148	20.072	4.07199	67.7118	44.1881	7.82444	176.123	88.99	66.4443	61.0906	69.2425	142.033	44.2404	62.6565	92.104	8.75657	77.4758	65.5369	40.1982	32.3855	78.5848	92.2867	86.3922	47.1411	93.468	78.6388	20.1116	144.269	105.064	99.8926	173.411	49.5736	131.675	199.327	82.6463	193.168	13.8405	107.984	179.517	148.445	65.179	220.247	68.4722	121.278	55.7492	39.155	91.8776	53.8386	86.9624	90.9261	70.7415	46.6449	114.773	76.2625	74.1073	162.809	96.2298	122.609	79.4457	66.4243	198.538	4.28244	10.1632	29.9935	98.2586	91.7396	85.6159	126.251	148.59	141.473	10.8404	4.56211	295.152	0	69.1064	0.129653	11.5733	221.628	5.7469	54.2898	25.4591	19.443	23.6598	17.1712	43.1094	29.4071	29.7742	10.3435	22.2609	24.6812	18.655	1.80451	29.8952	7.20212	17.236	6.59608	59.7979	101.09	4.46309	19.181	25.7904	25.7496	26.2819	15.0723	25.0949	43.7907	28.0329	35.104	26.5412	6.42934	35.8305	29.5462	26.6982	29.169	11.2398	17.3032	45.229	15.7827	25.6684	26.7191	40.8362	64.261	24.6905	35.8606	19.4556	3.337	21.4691	42.4998	29.6898	10.2464	30.3019	58.7818	28.5024	66.9053	66.7994	24.2712	45.7943	20.8198	46.8703	22.3552	20.7778
ZNHIT6	1	0	0.697439	10.6646	1.12251	1.04253	0.874815	0.981073	3.57899	6.36932	3.39411	0.177902	0.729145	1.94293	4.05839	0.170602	0.014077	2.05912	2.93129	1.36119	0.074045	5.07657	3.44629	1.85187	0.775678	2.88676	2.91776	14.8497	3.00844	1.65898	1.262	3.47131	6.06669	1.93168	1.52697	4.9147	4.07002	0.791268	2.31784	3.02219	3.96726	1.91226	2.69884	2.49386	1.94119	2.29997	1.4817	0.509483	0.779152	3.14118	3.43782	0.885142	1.96459	0.552793	1.44245	0.438756	1.37086	3.538	0.888015	2.36729	2.31738	1.47548	1.46966	1.05067	2.1716	2.2719	0.876893	1.69657	1.29509	1.81938	2.03768	1.81249	1.31817	1.7773	1.88003	2.30951	2.35422	3.29256	0.703039	0.508341	0.926118	6.18925	1.30971	0.266722	1.10794	0.784486	21.542	0	0.18573	0.565883	0	2.16011	1.61634	2.84446	1.15683	0.024962	4.23368	10.237	0.317068	1.58617	0.134849	0.317088	0	4.56668	9.62993	0.692441	0.733922	2.69993	1.10624	0.965692	0.464758	2.42358	4.10122	1.76507	1.36132	1.93482	3.42065	1.4376	0.746765	1.96531	2.60773	0.752824	1.35933	1.16534	0.764375	2.61083	0.696523	2.25377	0.753673	1.54836	1.30169	5.06761	1.96367	5.32875	0.297906	0.017455	3.26662	0.039635	1.05515	0.237044	1.36708	4.00565	0.23109	2.53791	2.27506	0.022648	0.064715	0.406848	0.327653	1.72721	0.117788	0.475144
ZNRF1	2	0.283141	2.64684	0.852778	91.5381	1.73111	15.5076	3.0387	10.9159	4.07192	0.857187	7.95169	8.41585	13.0302	18.3453	9.51049	15.0825	0.745036	3.37411	5.94211	13.8726	5.97149	6.91059	12.1651	6.36753	16.2133	0.023938	9.86654	13.8112	12.9097	34.0153	10.1797	2.88102	9.14468	5.78814	4.72435	9.75433	3.80812	2.97044	3.46503	7.5122	3.10577	3.17015	6.9216	8.24179	16.2624	7.27888	4.47427	24.2072	9.41839	22.0339	21.3373	17.6203	3.8644	18.1402	24.661	20.7666	24.3102	17.7717	13.9099	19.2468	12.8847	22.6222	15.8977	13.3953	18.1889	23.568	19.2099	14.535	18.0039	22.1357	54.6999	14.2785	24.2532	16.4133	12.9687	8.49431	16.457	9.23228	6.27304	6.48452	0.079732	9.45949	0.128803	1.46694	0	0	0	0	5.64067	4.45598	0	15.593	1.88883	0.540215	2.48817	0.234294	2.50057	14.3123	6.49159	0.268348	6.09642	0.19819	0.820532	0	3.56624	2.12784	3.64076	0.509268	1.1049	16.0493	4.80193	7.92756	8.49075	15.5788	19.501	13.5051	14.6897	10.4351	3.81406	3.54486	6.0483	7.13582	14.3865	5.45485	6.56495	28.1883	8.03432	12.8131	9.74831	8.49786	5.99419	8.12336	3.14256	11.9963	15.0748	2.68074	0.948408	7.00708	5.14679	22.9922	14.5028	6.14466	25.1863	4.92198	4.64268	5.99869	2.54181	1.98486	9.93956	8.067	0.064562
ZNRF2	1	0	0.180321	0.290721	0.289799	2.35867	0.875615	1.96968	2.46578	1.72865	2.33795	11.6652	0	0.841974	0	3.33797	1.53851	2.70224	5.65753	2.09555	6.7016	6.1632	3.85514	0.7931	0.660188	6.28767	0.032636	9.33888	7.00677	1.5359	1.03645	3.88731	2.59022	1.12372	0.409619	3.54951	2.57516	0.749474	2.08767	5.82025	7.6862	6.29919	0.997395	3.2772	5.15367	2.35532	3.91472	0.62292	0.671112	4.29323	5.46888	4.59325	5.18366	1.97981	4.41245	1.85053	0.483071	2.16917	0.436584	1.29039	1.18067	0.185131	0.541763	0.231779	0.758074	1.69709	0.246231	0.955071	0.661955	0.701802	0.74359	0	0.133645	0	1.59897	1.14639	0.532284	1.8772	0.943602	2.69053	1.85339	0.108478	0	0	0	0.853574	38.2555	0	0	0.769119	0	0.725927	1.59129	3.8595	0.17002	0.72335	5.74568	0.117826	0	0.502969	0.527162	0.28561	0.135117	0.931964	0	0	0	0.310465	0.229472	0.249076	0	0.290789	0.745366	0.536607	0.868654	0.260958	0.680017	0.129797	0.611615	0.893377	1.0359	0.056566	0.337421	0.431643	0	0.729012	0	0.640071	0.727661	0.501807	0.895508	2.42817	0.072405	0.717875	0.270257	0	0	0.258696	0	0	0	0	1.05706	2.0075	0.105671	0.444964	0.036974	0	0.143372	0.583394	0.099765	0
ZNRF3	3	0.109943	0.002316	2.63178	0.416012	0.122119	0.227904	0.102188	1.64556	19.2419	0.392967	0.12517	10.7056	8.35488	4.06006	0.274143	2.42847	0.263275	0.549623	1.43984	1.04187	0	0.055389	3.52984	3.56044	3.53965	1.23285	1.45012	0.669331	0.798565	4.82729	0.724557	6.85677	6.57299	4.00114	2.54279	1.60713	5.62509	0.507226	2.17321	1.11678	1.28564	0.860186	2.16333	3.08123	2.93272	3.32737	2.843	1.6437	3.54319	5.99565	5.0867	4.06288	5.59474	1.73385	2.10304	4.97895	3.62296	4.23997	1.52667	1.68313	1.58313	5.88306	4.50629	1.54054	3.94319	2.87413	2.01207	2.88232	2.62504	2.66321	2.69003	6.59071	2.61922	4.084	6.33432	0.89715	2.23339	0.541801	1.13899	1.6447	0.084514	0	0.046601	4.15863	3.16245	7.19128	0.542029	1.75445	0	0	0.074971	3.17875	5.334	0.88255	0.070238	6.94647	0	4.48905	9.52474	1.52729	3.12344	32.5769	2.34028	30.4814	0.348122	0.731647	1.78937	1.51069	0.418333	0	1.10474	1.90726	1.61931	1.90585	2.89748	4.2942	6.27979	0.22268	0.50806	0.069388	4.00285	0.791128	1.7151	2.53041	3.29224	10.7713	6.27243	1.92474	0.427408	0.238587	4.38443	4.58105	3.11786	0	4.03995	0.29333	0.015604	0.027097	1.37809	0.759094	0.006095	0.018832	0.06335	1.38817	0.087314	2.21767	0.340054	1.15361	4.72116	0.481497	0.269389
ZP1	2	0	0	0	0	7.86034	0	2.54489	1.23844	4.43869	1.08522	0	23.245	0.121157	0	34.6654	0.944057	0	3.27201	1.30829	2.97616	5.93155	10.1385	66.7053	155.399	17.2945	0.060547	1.95021	0	7.5884	2.36626	5.45925	20.3015	60.9026	8.82682	0.05788	13.2589	1.37297	0	0.048195	2.31239	0	4.31719	52.1749	27.2259	115.696	49.7712	21.0832	86.2092	43.0937	31.9822	97.0458	18.4723	6.80194	96.0801	63.9518	354.766	74.5088	297.115	84.3802	244.545	161.069	75.6396	37.7005	66.7144	120.043	98.8905	86.16	27.0214	80.7875	76.9822	106.553	153.871	77.5977	80.4723	182.475	31.4034	91.95	36.0327	67.2554	60.3414	0	1.48808	0	7.2489	0	0	1.92065	0	0	4.83732	0	0.232255	0	0	0.586198	0	0	0	0	0.074638	1.04795	0	0.086363	0	0	2.131	0.160347	0.27626	0.720982	3.10713	0.134594	0.23043	0.270397	1.96779	0	0.078136	0.119652	0	0.055635	0	0	0	0.199265	0	1.34275	0	0	0	0	0	9.65849	0.360999	0.071308	0	0	0	0	0	0.028669	0	0	0	0	0	0	0	0	0	0	0.55134	0.647824
ZP2	2	120.217	163.873	159.081	66.7607	29.9442	28.5825	39.8448	29.4762	16.4418	39.8126	11.1239	16.3615	10.2447	73.9505	100.102	1416.93	7.86077	12.6873	39.0758	165.785	47.1126	68.39	175.868	472.615	278.358	17.2445	8.8967	43.1027	21.5249	93.1737	15.2278	47.0542	383.668	161.631	31.0476	52.193	29.8954	43.9607	4.92118	35.7814	120.236	50.3118	324.444	103.68	522.517	342.104	250.734	806.834	164.498	300.523	830.708	228.59	80.7791	496.179	770.101	715.105	109.749	398.55	181.559	534.678	461.622	74.9603	87.3378	129.127	392.463	244.825	225.046	97.0059	233.548	818.946	235.044	1210.02	549.118	713.776	328.356	99.0624	231.573	125.633	226.647	227.439	0.070079	4.16856	0.224779	2.561	0.73778	0.565976	2.69635	1.29616	0	4.50263	0.18822	0.202424	0	0.07342	3.5146	0.826565	0.765507	0.740053	0.163223	0.891186	2.58142	23.6494	3.26093	0.416091	0.065151	11.4743	1.36743	5.3044	6.91357	12.3335	0.470795	1.11518	0.252546	0.62529	0.112381	0.054866	0	0	0	0	0.004044	0	0	0	2.04209	1.53621	0	0.055412	0.081321	0.03789	30.8423	0.620649	0.682218	0	0	0	0	0	0	0	0	0	0	0	0	0	0.027931	0	0	2.23384	2.27267
ZP3	6	1463.14	2574.57	3283	985.294	6720.84	1869.55	999.508	595.42	356.986	3541.63	1077.15	765.949	6076.69	2335.63	3575.26	532.207	126.207	2328.82	3042.28	1838.33	1109.64	2335.38	3883.84	6021.06	3012.07	1163.4	806.916	1237.2	2043.69	3710.82	1353.4	1518.6	2858.2	4633.42	1074.95	2390.56	677.96	1055.2	1150.6	1660.19	1849.56	1117.83	1740.46	1786.6	9636.39	4316.48	1650.68	13645.8	1859.37	2340.33	8306.82	2797.32	556.851	9350.38	673.124	3922.41	1017.77	4869.37	1587.98	2952.03	3513.62	1546.11	1014.24	1877.6	1726.16	2544.42	1085.42	728.286	1519.92	4997.72	7317.9	7685.27	6651.41	5264.69	1705.65	855.713	1788.11	726.783	887.313	881.335	3.79204	84.8275	85.0757	131.178	11.2247	30.1445	27.8726	16.26	3.61892	37.7112	0.663234	9.24658	6.08487	18.0415	29.3175	6.2373	136.228	124.525	7.97549	13.194	44.1951	31.264	18.0563	10.552	0	93.9084	4.22797	31.9348	39.8838	42.8079	8.38824	27.9967	9.33097	27.7781	21.2164	3.33247	3.1895	2.07807	1.95245	0	7.00033	3.88473	7.85912	11.4062	8.66563	25.8812	2.96462	0.443132	10.9999	2.83117	136.197	7.32136	2.91521	0.234935	0.081507	0.052533	0.112016	0	20.0992	0.778316	0.093003	0	0.174462	0.159605	0	11.8685	1.16488	5.59539	0.365379	15.7028	19.7527
ZP4	6	204.26	343.909	453.041	553.979	737.514	335.287	133.505	204.408	110.847	259.724	226.915	49.9896	328.055	421.269	633.301	123.185	64.428	283.727	365.135	217.005	282.549	418.489	363.463	965.47	633.188	356.605	131.146	375.918	143.215	585.745	274.948	198.206	453.708	465.207	180.873	344.539	64.9682	138.098	212.325	357.031	704.824	157.959	389.443	269.584	925.625	641.399	255.113	1685.28	373.558	558.971	769.227	685.043	195.481	1601.96	454.907	406.748	103.989	511.468	130.988	417.161	361.937	125.039	92.1809	149.185	589.433	136.448	121.353	51.0023	114.893	689.112	273.186	741.191	417.22	705.657	407.533	90.4866	183.621	65.5796	126.362	112.134	0.233468	8.09885	4.16148	19.8607	2.46008	0.627766	1.49613	2.39553	0.738371	7.50434	0	0.629934	1.84969	1.06133	5.00811	0.459046	6.98146	3.28764	0.90763	0.639625	4.08856	7.78279	2.27996	0	0	5.25691	1.32313	69.3982	7.57526	2.41585	0.313679	0.536543	0.140179	1.80567	0	0.24363	0	0	0.043031	0	0	0	0	0	1.56861	1.91885	0	0	0.090393	0	24.1459	0.593104	0.384158	0	0	0	0	0	0	0	0	0	0	0	0	0	0	0	0	2.93394	2.6476
ZPBP	3	0	0	0	0	0	0	1.89639	0.263391	0	0	0	12.706	0	2.04821	0	0	26.9568	0	0	0	0	0.116296	0.567826	0	2.15027	0	0.097722	0	0	0.518807	3.45073	0	0	0.186154	0	0	1.41601	0	0	0	0	0	0.657442	0.125884	0	0.52609	0	0	0.143729	0.138785	0	2.98646	0	1.62116	0	0	0	0	0.233779	0.84865	0	0.26774	0.164824	0.210869	0.265124	0	0.131014	0	0	0	0	0	0	0	0	0	0.173263	0.161687	0.043006	0.313618	0	0	0	0	0	0	0	0	0	0	0	0	0	0	0	0	0	0	0	0	0	0	0	0	0	0	0	0.232082	0	0	0	0	0	0	0	0	0	0	0	0	0	0	0	0	0	0	0.294738	0	0	0	0	0	0	0	0	0	0	0	0	0	0	0	0	0	0	0	0	0	0	0	0
ZPBP2	2	0	0	0	0	0	0	0	0	0	0	0	0	0	0	0	0	0	0	0	0	0	3.00121	0	1.81872	0	0	0.049473	0	0	0.919531	0	0	0	0	0	0	0.122281	0	0	0	0	0.547628	0.672338	8.2485	0	5.58295	3.30075	1.3299	9.9134	0.805491	1.13482	1.02254	0.458334	1.06426	0.868045	0.198033	1.19586	0.476084	0.890433	0.670546	1.55621	0.068402	1.35158	0.378351	0.067881	0.283899	0.935143	1.90205	3.21193	1.4739	0.564463	0.072582	0	5.00055	2.68142	0.393161	1.32307	2.08647	3.60452	0.934313	0	0	0	0	0	0	0	0	0	0	0	0	0	0	0	0	0	0	0	0	0	0	0	0	0	0	0	0	0.080507	0	0	0	0	0	0	0	0	0	0	0	0	0	0	0	0	0	0	0	0	0	0	0	0	0	0	0	0	0	0	0	0	0	0	0	0	0	0	0	0	0	0
ZPR1	4	0	5.44556	11.5422	4.20973	2.94727	0.601329	5.72056	11.6146	12.0949	37.8717	0.163451	1.90853	12.8471	5.2423	0.622372	0	0	4.41623	4.30492	13.1102	10.7772	13.7252	4.21259	16.6281	8.05404	23.2373	22.3897	1.34103	14.0869	20.5282	0.254412	10.464	9.89881	11.5435	14.9261	23.1281	3.234	18.0588	5.22611	10.4871	0.154119	9.7177	4.24941	9.38473	28.3571	4.53942	5.43075	13.5755	8.10836	9.5417	5.5281	8.68205	3.44635	11.8904	2.74377	40.7893	30.2463	26.7193	26.2823	26.544	26.7485	11.3305	22.5672	20.1388	17.4993	16.8518	21.9262	2.60064	18.7586	6.65935	4.51031	2.92226	4.73661	11.5921	25.921	17.1631	13.506	1.07068	1.25026	0.911114	22.1204	13.385	0.729852	2.02988	0	8.12664	0	0	8.56842	18.1533	64.2252	34.6646	19.6304	15.2848	0	2.65822	0	0	15.0645	6.20299	3.52768	34.4319	29.3467	1.33427	4.09955	2.79228	7.16877	4.63038	0.302254	17.4672	16.654	29.7371	15.1996	6.23989	17.2858	23.1597	10.083	13.8046	23.5262	3.15751	22.5005	13.9618	12.7672	13.9076	12.8205	8.64114	13.6867	29.4568	34.1605	29.7512	32.0505	3.20644	9.43441	34.2213	47.1252	31.7377	26.7442	1.32514	16.0711	30.0699	30.6394	39.6922	47.4208	31.5424	35.4314	17.8066	21.3801	25.219	6.18299	28.7993	3.82135
ZRANB1	1	0.529277	0	42.7286	0.397935	9.05924	2.89175	6.22131	3.40358	17.3706	0.400457	13.3312	2.12668	2.12417	4.71334	4.51853	0.704961	5.57167	15.0382	9.32719	23.3543	26.2113	6.48144	2.6609	3.61423	11.2044	16.4176	5.82369	10.4402	2.77745	2.1675	23.5615	1.60909	8.10376	3.68109	9.4675	4.78082	3.87048	6.7995	12.6091	18.4046	13.4239	6.15222	7.59446	5.41086	8.7316	4.10271	4.39862	4.36921	6.20197	13.6182	10.9054	7.30827	2.58941	6.83457	7.25955	6.30437	6.52042	3.00266	7.21301	5.15171	10.782	4.69224	12.7371	9.53223	7.1644	4.1606	9.20313	10.0954	5.16452	15.1761	13.9894	23.8202	12.2806	16.3984	11.6229	15.2586	5.59257	14.9688	17.1664	22.9815	4.54632	1.65764	0.120373	0	12.8619	1.96111	5.01901	0	5.62188	0	25.9396	5.61767	26.4777	2.83434	2.94517	39.1922	6.92617	1.96738	7.26812	17.978	4.71731	5.83331	6.00615	12.6088	0.416624	1.5913	12.0626	2.1182	0.585878	6.53827	5.53447	18.3344	10.5472	6.41856	2.09181	5.72827	7.57871	5.95064	11.9902	6.1807	10.3291	6.07545	3.55602	5.0028	2.25432	1.83077	10.6685	14.3501	14.0485	16.4054	14.3064	18.308	23.9835	4.04422	2.10834	2.00394	0.039384	0.662347	0.844599	0.696359	2.90834	1.72224	2.82169	6.25288	1.40685	5.98783	0.623604	5.64824	1.98423	0.652962	2.31189
ZRANB2	1	0.875944	8.20137	2.81092	48.7462	1.60894	2.18733	6.49162	4.93808	31.3256	1.66211	0.090607	2.4559	19.2528	14.9523	4.52297	3.97413	11.1279	12.6655	5.00451	18.2865	24.0751	17.2895	4.1071	3.46481	18.6919	2.96971	19.1275	37.1683	2.76433	4.44338	6.47353	9.86385	6.85212	5.08856	6.23504	14.732	6.24566	38.2163	14.5918	9.25866	14.7546	25.3405	12.3375	12.3979	13.8152	10.2394	11.134	12.7228	13.7329	22.0438	8.06187	14.3897	4.80835	11.2986	1.17111	1.35562	5.24778	0.330483	4.0846	1.90285	1.3902	2.1483	1.4543	2.47599	2.77062	0.575059	3.12867	1.62329	3.08187	15.0271	1.27243	8.9627	3.04321	7.70507	3.56049	2.84906	4.53388	5.43565	5.809	5.34696	11.031	1.83005	18.5979	0	0.647295	0.24882	1.18468	0	1.7496	0	9.25243	2.45	5.70053	1.16048	7.18636	5.0811	0	0	7.30017	0.987627	4.48633	27.8183	3.924	5.48865	6.21037	7.67112	31.6661	80.4084	28.0097	2.54783	16.5116	9.43783	6.72623	9.0903	4.43023	9.52658	4.45564	18.0661	9.11296	7.07043	2.99543	4.74697	1.49394	4.45399	2.07042	2.36003	3.69106	5.35922	6.1396	6.86736	11.8779	4.79202	10.9932	0.549167	0.704945	0.277067	0.098087	2.17095	0.159101	0.266084	3.16946	1.73738	9.07031	8.29294	0.895588	0.210159	0.295006	0.407214	3.00787	0.736725	2.23725
ZRSR2	2	3.85737	4.76172	0.367266	3.62579	3.55886	1.73524	4.92639	27.4008	56.0058	2.21598	0.195984	7.64682	5.30913	74.5475	2.26106	22.9793	6.72812	0.888602	4.73557	43.1013	0.619588	4.32936	0.220987	12.775	1.33973	0.494222	10.766	17.1032	4.93629	4.22478	2.02698	3.99641	2.33927	4.72824	1.34076	2.87914	25.2485	16.8859	4.17381	4.84767	7.08445	23.4919	17.932	9.89074	34.1969	13.8931	16.1049	7.7481	26.2456	24.3486	8.99826	13.109	5.15081	6.00025	7.61027	48.5514	58.9123	33.9486	33.9089	17.2433	29.1134	52.879	20.4107	27.6374	16.3339	10.6478	29.3892	13.0177	7.64468	22.4249	29.9969	58.2441	37.6413	31.917	29.7851	28.6353	62.6562	18.6111	8.19735	8.7083	0	0	0.330326	4.86371	4.32168	0.542754	0	0.82815	0	0	0.737065	0.237551	0	1.14638	0.45516	1.6047	2.10889	1.42906	7.127	5.34874	0	0.682397	0.352205	4.01943	9.13074	10.5663	8.07322	2.20908	0.962184	2.80974	0.365637	1.56725	1.03897	4.86383	2.60282	0.422223	1.45795	1.54561	4.71864	0.109092	1.41215	1.06018	2.43097	6.97964	5.44963	5.21596	2.80987	1.72551	1.15132	1.29444	2.3352	1.48242	3.24527	5.7779	0	0.263302	14.9006	1.76548	5.99382	1.04245	0.077653	3.04837	0	14.7071	0.086575	1.57828	0	0.536037	0.234926	0.372982	0
ZSCAN10	6	0	3.83925	0	0	0	0	0	8.48573	0	0	0.114224	125.933	38.1614	0	10.8037	0.805567	0.530631	0	0	1.69039	0	1.40993	6.66375	9.11914	1.67445	0	0	0.435663	0.078596	0	0	0.034688	0.530309	19.7551	0.492391	1.61699	0.821451	0	0	1.42055	0	1.57502	0.322335	2.06124	0	0.714875	0.974461	2.06186	1.0985	1.61707	1.25103	1.03923	0.550081	0.291635	0	8.54654	10.103	15.7562	4.27162	2.91315	3.06846	14.6288	7.17321	6.4776	4.04693	4.0427	3.48925	2.1958	2.22141	2.57852	0.180454	0.139322	0.719706	3.0987	3.01137	4.12387	19.7001	0.079224	0.105363	0.051186	0	0	0	0	0	0	0	0	0	0	0	0	0	0.179119	0	0	0	0	0	0	0	0	0	0	15.5386	0.303067	0	0	0.07733	0	0	0	0	0	0	0	0	0	0.189007	0	0	0	0	3.08087	1.71848	3.50644	0	0	0	0.161763	0	4.82791	0.060359	0	0	0	0	0	0	0	0	0	0	0	0	0	0	0	0	0	0.138141
ZSCAN16	1	89.5819	76.3643	47.3078	8.86401	8.71645	9.86171	13.2457	85.5005	19.7732	23.5637	80.3847	32.5809	1.63679	1.94815	15.9816	7.78758	17.4442	94.6492	74.8644	17.7252	68.273	35.2978	21.0867	52.4013	70.0223	20.1007	22.9675	67.0024	28.2224	23.6405	36.6191	53.503	53.4379	19.6039	22.565	57.7219	59.839	90.635	73.9393	65.5142	102.121	27.7775	4.38325	4.33321	18.741	7.03981	5.12549	7.21628	7.55571	0.530328	20.9122	14.7862	2.69874	10.5505	18.6076	27.6247	23.4744	3.08084	19.8466	0	5.74246	5.99236	24.0239	11.6515	9.47083	24.088	27.0077	14.9733	30.737	5.90206	11.8432	9.58434	1.39168	6.80923	7.43041	9.1287	0.6598	0.230982	1.22875	1.94011	0	0	2.29082	0	0	21.8078	0	1.00815	0	45.8039	0	0	14.5022	5.27524	0.139395	0	0.742524	0	0	0	0	1.67395	0.431616	0	0	0	1.0317	0	0.290257	17.1844	2.23884	0	9.71652	4.6692	1.58872	0.772026	5.93501	2.65476	6.65777	0	1.95462	0.454333	1.15572	0.425963	3.32553	2.2806	0	3.4362	3.1194	1.35038	1.92067	2.0559	16.4732	0	0.16705	0.107594	0.356788	2.63465	0	1.19504	0	0	31.0761	0	0.318756	0	0.132486	0	0.047726	0.303501	8.03268
ZSCAN18	4	0	0.124133	19.3654	4.14983	13.774	7.34025	0	48.404	5.56979	0	1.00347	6.96421	20.9602	19.349	3.1414	14.0832	4.91117	18.5736	5.63504	4.12486	6.79673	6.32389	8.56702	8.66563	10.7975	20.6248	0.331132	6.5967	55.0291	4.65797	7.57735	0	6.26614	0.236192	9.03065	16.9889	9.53114	6.5055	4.00945	14.6165	8.35823	8.24206	7.62516	12.342	4.57618	9.78009	8.26405	4.77627	9.85565	12.2671	14.3466	17.2551	3.05219	10.4169	10.2607	26.8118	22.3069	16.6679	22.5569	18.5591	18.8433	34.9608	17.7596	14.5714	20.5008	19.261	23.3834	6.49363	18.5143	15.9045	18.7421	29.0015	35.5263	8.19632	29.6736	14.0706	16.1275	0.628319	0.903543	1.08681	0.447199	19.5661	75.7602	0	34.2474	151.228	0	0	3.33274	11.972	17.022	15.6475	6.95274	15.4793	28.2448	9.3186	16.7418	51.8293	9.73999	1.89945	38.628	72.0137	33.0579	0.520774	14.9977	9.34995	4.45383	4.75148	0.397252	20.8813	8.84451	11.0986	11.4599	13.3328	24.3169	23.6376	54.3949	14.448	16.7562	0.631449	13.9518	12.8261	12.173	10.862	8.8358	14.8882	22.2061	5.41887	5.86681	10.0668	5.45947	6.97579	7.70995	12.5676	63.6811	37.9534	8.78585	24.9165	13.9297	34.8066	26.88	99.5581	31.9312	26.2038	43.5781	42.8131	23.3993	22.6702	33.4597	22.7269	76.8552
ZSCAN2	2	3.97067	0.131948	4.95784	1.63429	108.066	0.584498	16.737	5.30906	59.2837	11.8895	1.35955	62.3314	3.71995	8.77365	9.88286	2.05441	0.015521	19.0572	16.2704	9.89628	1.58518	30.266	13.9675	14.0738	12.783	8.78668	2.72296	4.15017	17.7521	27.0275	10.8313	8.71962	20.2031	12.2402	4.10335	24.1875	10.5298	0.089563	0.082768	16.3565	17.8959	9.221	21.2126	15.3199	7.981	14.5515	7.64493	25.974	25.1842	45.8157	20.6611	28.4668	9.12793	9.6884	35.1028	98.4897	123.991	145.996	122.533	119.868	103.612	217.405	109.372	90.7842	87.062	189.908	103.582	135.908	113.267	42.8059	135.084	86.1593	50.3004	30.564	101.027	96.117	110.9	69.4269	65.2213	79.7595	0.045333	3.73738	0.19525	12.7511	0.163197	0.050385	3.83501	0	42.6779	23.9165	0	0.149436	0	6.71395	0.153452	0	0.123578	0.590226	6.62576	5.88076	1.28303	1.24529	7.03557	1.5984	2.30959	7.6523	7.86016	4.96019	31.2726	6.18001	1.08508	20.8253	14.3845	11.0267	5.36051	3.14412	3.59891	7.24101	7.1853	0.654643	4.33068	4.21803	9.5317	6.68379	4.69371	9.1543	8.14197	2.68762	10.9405	3.25551	9.58229	1.97221	10.4251	0.178414	2.5458	5.44171	0.018476	0.508155	0.077929	1.81265	2.57657	0.001673	0.57807	2.34594	0.128136	8.14451	0.19472	1.59983	16.5199	10.7739	0.014282
ZSCAN21	2	1.40949	6.61293	36.8762	0.529915	7.78462	3.39673	7.56159	19.0175	25.1245	20.4192	2.16744	14.6015	9.47717	8.06661	16.0012	5.61045	14.1669	20.0912	17.708	6.87754	15.8158	21.7211	11.9385	22.9352	11.2561	9.41385	1.1588	3.20636	15.5776	12.8641	4.77233	10.456	27.7139	29.0544	7.33669	3.04875	29.1049	2.53017	12.6446	16.6122	15.1141	4.8862	22.0931	14.4179	12.9234	22.8007	2.5401	9.01406	14.6276	20.3124	8.20696	17.4324	10.2995	14.1272	7.73608	6.83786	9.58657	4.50322	11.1135	14.3528	17.2443	15.6232	33.2726	17.9036	13.9878	7.73169	14.6284	14.6567	20.5592	36.4414	25.9664	4.19602	9.1897	15.1074	14.8483	24.665	15.2349	27.5652	22.473	25.6596	0	0	0.160692	0	0	0	0	0	0.471168	0	0	0.172495	0.78576	0.625358	4.81023	2.34056	0	0	1.62537	0	0	0.993254	0.171058	0	0	0	1.98602	7.39098	0.535783	1.02577	0	1.59741	1.9639	0.743344	0.79376	1.4705	1.65914	0.749645	0.936503	0	0.860846	0.579875	0.197356	0.766409	0.664978	1.35873	0	0.235697	0.634909	0.941315	2.81272	1.8766	0	1.8493	0	0.958696	0	0.120699	0.056791	0.475901	2.37365	0.201357	0.266375	8.24921	0.06296	0.203215	0.158288	0.9156	0.258393	1.72927	0.16041
ZSCAN22	3	2.12592	0.244722	0.021271	4.39909	0.107949	1.39905	2.26146	3.85377	5.06544	0.832532	0.308809	1.54376	0.437712	0.778539	0.989268	14.5284	0.03782	0.388439	0.149127	0.588989	3.88171	0.024445	1.59129	0.238815	0.516465	0.281882	0.139625	0.698004	1.31324	0.066916	0.102177	0.0869	3.8184	0.867475	0.15389	1.92526	1.03435	0.496516	0.123838	0.937764	0.985091	0.25547	1.7302	0.340765	4.45029	1.40394	1.75021	3.79299	2.13642	1.90536	1.37798	1.78054	0.53429	3.23098	2.678	3.63037	2.67826	3.77779	3.78252	2.80236	3.82534	2.87881	2.78684	4.05208	2.84087	1.88874	2.77929	2.2378	3.3453	2.45974	2.61918	9.61169	5.07587	4.30701	2.14488	3.32525	4.13604	0.313502	0.539558	0.357452	0.04742	0.838944	0.014643	0.792822	0.248789	0.095328	0	0.966404	0.038013	0	0.005307	0.271432	0	2.0155	0.30546	0	0	3.02786	2.30061	0.324266	1.50416	0.324178	0.134814	6.66283	3.2586	5.20112	5.36592	5.6727	12.1352	11.1201	1.59717	0.236198	0.080757	1.60245	3.67266	1.10337	0.802878	1.15407	0.284081	0.458862	2.75842	0.616743	1.02658	3.04568	4.61439	2.17924	0.270164	0.827385	0.818352	0.537507	0.516833	0.839313	0.033003	0.52466	0.225615	0.291351	0.110487	2.01828	1.11473	0.263019	3.78353	0.141559	0.122271	1.22182	0.284907	0.57895	3.14725	0.740489	0.678608	0.732721	0.909542
ZSCAN25	2	0.605169	0	10.5978	0.454998	0.37006	0.96373	0.154635	0	4.89357	0.229091	0.062904	6.0746	0	3.92271	3.42831	1.20866	0.530712	0	1.6237	3.36507	3.67478	3.52589	1.79807	0.574551	1.05013	0.946797	0.070629	4.84783	0.349023	0.500102	4.88642	0.602225	3.14709	3.03467	0.0244	3.03545	4.89308	0	5.51027	3.97577	7.50677	0.782036	3.05523	6.13724	8.87462	2.1808	1.22537	6.6235	5.10081	5.38164	0.695825	3.85044	0.892009	3.54046	2.07519	6.6384	5.61074	6.17647	8.0828	7.3124	6.14944	8.14588	6.10763	4.91798	8.61328	7.40488	7.65426	6.06857	7.65166	5.68153	2.61955	10.7278	29.1537	8.36388	10.9927	6.45635	6.22788	2.2913	3.2784	2.8077	0	0.631862	0.068832	0	2.67589	0	0	0	0	17.3534	4.89094	0.048891	2.69173	0.044424	16.5248	2.50422	12.7256	0	5.39075	4.55574	3.14403	0.211865	6.50503	0	0	0	2.24047	0.12078	0	2.63885	1.48274	0.551969	1.30179	1.43818	4.8166	1.26921	3.05791	0.543387	1.212	0	0.78476	0.579059	0.635317	0.989778	0	2.09387	1.29161	0	0.221218	0.78213	1.89957	3.51285	1.41588	2.69224	0	0.600408	0.112655	5.47506	1.46656	2.08254	7.66736	9.51139	0.091326	2.9	0.295116	1.68263	0.23769	0.075076	2.76328	0.705261	4.20836
ZSCAN26	1	0.619458	2.64295	53.2098	1.86345	6.83884	3.82798	6.07368	9.13383	1.65937	2.70825	0.127381	7.2013	2.01101	5.05584	2.87765	13.986	2.16757	26.7064	22.3299	3.02144	35.3896	12.7888	8.05198	10.4373	29.2625	25.9982	38.8565	16.909	5.7807	3.60198	25.2571	40.1329	17.5268	1.91178	9.78872	10.7318	13.3402	12.2508	9.18707	35.7063	24.2835	8.18348	12.5107	11.8308	2.27206	4.9242	3.73074	8.98623	13.975	18.5129	8.73149	11.8454	12.6883	10.5721	8.07602	5.62548	16.4925	3.71594	13.2387	9.95692	10.6703	4.2072	12.4675	13.3671	7.586	4.60146	12.1959	18.7053	13.1853	11.1932	16.5859	0.853438	13.2303	4.58474	8.42695	16.2032	10.8617	8.25535	4.93565	3.67363	0	1.29506	0.217553	0	9.65053	0.35083	1.67336	0	0.827261	14.0166	0.234699	0	3.45203	0	1.96697	4.11264	0.439096	1.83919	1.2216	5.116	0.706289	22.2789	0.225339	0	0	0.309447	0.140434	2.05737	1.01898	0	2.57628	3.54007	0.941576	2.17515	2.79281	11.5783	0.938028	0.987149	0.521944	0	0.48453	0.9164	0.607235	1.57306	0	0	1.03001	0.275995	0.303935	0.751072	7.16152	0.599769	7.58167	0.998513	0.72373	0.489616	0	0.081569	0.057757	1.17134	2.58026	10.0128	16.4305	0	0.055253	0.714262	0	0	0.126343	0.160109	1.41078
ZSCAN29	2	0.302083	2.65293	34.5599	0.965207	0	0.719891	8.52837	7.62427	2.12082	0.219302	0.499622	0.901726	0.061564	0.750767	0.924313	2.12943	2.23945	1.48816	2.98213	2.8322	2.81614	1.29444	1.5506	2.47511	7.68903	0.615441	8.40744	0.110932	2.10889	0.702283	2.28136	5.16807	3.09022	0.50043	2.31908	0.698839	1.31995	1.00812	1.01969	4.99382	5.64813	1.9967	8.62369	6.56546	11.4322	5.18413	5.22174	4.95028	12.3785	14.8129	7.71397	7.73076	3.00349	4.40655	20.3658	14.0758	16.3849	5.09664	16.8428	7.85306	13.3018	9.90788	17.7501	15.7469	16.6016	8.59001	21.7632	17.7711	14.0246	22.9024	15.7525	28.304	20.7106	13.5679	10.5971	16.2129	17.2902	7.36036	8.62852	10.1765	0.076245	1.01717	0.055154	0.301126	0.359498	0	0	0	0.461829	0.521125	0	1.23946	0.257869	0.137868	0.036486	4.43782	0	0.017251	0.427989	0.146662	0.574764	0.202835	0.051096	2.89961	1.04586	3.48893	1.95253	11.0842	3.46735	0.421434	0.700295	0.029844	0.685173	1.04091	1.07933	0.834148	0.244308	2.4651	0.57241	0.090255	0.506213	0.334501	0.462343	0.75002	1.70711	0.404136	0.402466	0.8933	0.269791	1.01993	0.726106	0.262724	3.59289	0.582761	0.011445	0.04547	1.15399	0.476957	0.247272	0.022958	0.021853	0.040089	0.880824	1.04828	0.103748	0.566085	0.05597	0.092425	0.6388	0.274553	0.163554
ZSCAN30	5	0	0	0	0.291674	0	0	0	1.11218	0.347949	0	7.79997	0	0	0	1.41863	0.51614	0.339959	0.355891	0.764594	0	0	1.96028	0.17739	0.295346	0.538601	1.93816	0	0	0	0.240745	2.364	0.018118	0	0.323929	1.69238	1.5551	0	0	0.10324	0	0.815736	1.6732	0.321838	0.251303	0	0.057933	0	0	0.617212	0.454853	0	0.149051	15.5126	0.093493	0	0.60776	0.396989	0	0.205433	0.148552	0.043762	0.16778	0.141671	0.09952	0.416212	0.111528	0.122718	0.507942	0.193001	0.10691	0	0	0	0.100567	0.031188	0.148836	0.539154	0.050653	0.053891	0.278182	0	0	0.072458	0	0	0	0	0.336825	0	0	0	0	5.17957	0.057043	0	4.17674	0	0	1.64222	0.033525	0	0	0	0	0	0.194179	0.848037	0.769751	0	0	0.878104	1.87561	3.38792	1.94324	1.1506	2.05327	0.457241	0.205206	0.538849	0	1.00582	1.42207	0.651679	0.845527	0.366858	0.149238	1.38012	0.732419	0.189411	0.308783	0	0.072882	4.29798	0	0.087302	1.68149	3.44296	0.309257	0.61078	4.47701	0.092864	1.02731	8.93161	0	3.16962	0.855943	0.04354	0.096201	0.793477	0.652681	1.50315
ZSCAN31	1	0	0	0.402322	0	0.651765	0.160744	0	0.700507	0	0	0	1.27672	0.0899	8.67679	1.02909	0.706727	0	0	2.42818	0.788455	3.48085	5.96772	0.121664	0	2.76757	1.2207	3.99408	6.62192	0.068724	2.13526	1.74087	0.821423	1.6821	0.206288	1.12247	3.99307	2.27108	9.78553	0.035666	1.08625	3.62576	0.460485	1.13175	2.55866	0	0.709406	0.42816	0.028773	1.80904	0.805712	0.142245	0.406217	0.096819	0.768927	1.82651	0.333232	1.73389	0.341899	3.00579	1.52885	1.70378	1.03068	1.78658	1.68386	0.681351	0.732884	2.36114	0.620914	1.37872	0.219313	0.792751	1.22615	2.52848	1.02551	0.819299	1.96926	2.66178	0.404886	0.267624	0.210321	0	1.11152	0	0	0	0	0	0.460505	2.83679	0	0	1.3021	0	0	0.062475	0	0.327066	0.79102	0.174362	3.84189	0.392983	0	0	0	0	0	0	0.104498	0	0	0	0.401417	0	0	0.120114	1.70046	0.089496	0.338911	0.04131	0	0	0.058291	0.222734	0.966307	0	0	0.252812	0	0	0.141779	0.843163	0	0.791125	0	0	0	0	0	0	0	0	0	0	0	0	0	0	0.165	0.021717	0	0
ZSCAN32	3	0	0	0.234354	0	0.75911	1.12042	1.58137	2.02792	0.757956	0	0	0.777835	3.14998	7.07137	0	0	1.53438	13.0796	2.61128	0.646812	1.98313	2.87767	0.141646	7.2555	5.39644	0	0	11.8542	0.957772	3.37902	5.261	8.49664	2.0808	0	0.078693	4.12396	2.75303	0	0.032509	4.00895	0.178285	0	0.986706	1.11722	1.5133	1.65913	1.98782	2.96746	4.9999	5.23335	0.659421	3.1759	0.620855	1.35074	0.424622	3.48643	3.18598	0.465876	2.4927	2.51795	3.64943	0.829026	4.38172	2.53437	5.57924	2.26108	3.29084	4.78449	3.77797	1.10293	0.736424	0	5.87442	2.68608	5.69466	5.91077	1.19869	4.34292	3.22316	3.33752	0	1.29402	0.070532	0	0	0	0	0	0	0	36.5845	3.12452	0	0.091398	0.072776	0	0	0	2.43713	4.15891	0.31308	0	0.075042	0	0	0	0.070156	0.241814	0.078844	0.900649	2.92471	0.800726	0.156774	2.99377	0.790484	1.76815	0.416497	0.206019	3.42454	0	1.3909	0.237515	0.544342	0.673519	0	0	1.69051	0.89254	0.050605	1.89855	2.46141	1.32983	4.46121	10.9728	12.1867	5.77907	2.50342	3.17813	0.374081	0.125375	0.842705	0	4.53706	10.3844	2.20386	2.05274	0.069501	1.37938	4.01393	0.159967	1.26622
ZSCAN5A	1	0	0	0	0	0	0	0	2.54711	0	0.558691	0	4.08317	0	1.1983	16.6407	0	0.639959	6.73659	17.2583	28.0839	0	0	1.42524	14.9168	22.1241	0	3.27008	0	8.76954	2.58852	14.0347	0.25185	8.0707	1.32923	0	0.730901	2.11868	2.62808	9.90777	4.25711	0.070472	3.17493	1.16742	0.077087	1.79073	0	1.46538	0.235905	0	0	0.048387	0.069329	0.131952	0.087881	0	0.687611	11.4223	0.825527	3.90148	6.57892	1.04886	1.58401	1.41715	17.978	1.09995	10.7054	16.3592	13.2772	4.67952	3.5043	3.04567	0	13.8877	0	0.960276	1.20049	1.32813	2.48686	4.42671	4.63493	0	0	0	3.72746	0	0	0	0	0	0	0	1.73401	7.3505	0	0	19.463	0.226806	0	2.17357	0	4.85182	0.258165	1.33369	0	0	1.09648	0.16482	0	0	14.9253	1.52414	0.079082	3.89655	0	0.742277	0.080402	1.23143	0.155883	0.802295	0.165028	0.608266	1.60732	0	0.265439	0.690919	0.282461	0.174019	2.94025	0.780211	3.81708	0	0.046483	0	2.44083	0.101992	0.764109	1.86885	0	3.24547	0	18.1658	0.209381	16.722	8.87878	0.261852	1.1265	1.31603	0.362412	0.089477	0.047283	0.166681
ZSCAN5B	3	0	30.8052	0	0	0	0	0	3.25229	0	0	0	0	0	0	0	1.1735	0	0	0.120776	0	0	0	0.101467	0.08547	0	0	0	0	0	0	0	0	0.042986	0.066878	0	0	0	0	0.030294	1.72651	0	0	0	0	0	0	0	0	0	0	0	0	0	0	0	0	0.230058	0.996359	0.028144	0.257723	0	0.095803	0	0.113376	0	0.042729	0.421303	0.081527	0.034022	1.44815	0	1.21072	0	0	0	0.487764	0	0.028926	0.030775	0.112135	0	1.85372	0	0	0	0	0	0	0	0	0	0.072596	0	0	0	0	0	0	0	0	0	0	0	0	0	0	0	0	0	0	0	0	0	0	0.099668	0	0.148854	0	0	0	0.043252	0	0	0	0	0	0	0	0	0	0	0	0	0	0	0.040268	0	0	0.035653	0	0	0	0	0	0	0	0	0	0	0.057133	0
ZSCAN9	2	0	0.205125	0.664156	0.656527	0	6.42781	1.33854	10.9292	3.10315	11.0733	0	6.81386	0.299365	0	6.64002	0	0	1.60829	19.0729	0.609466	42.1455	22.1659	2.401	10.1155	14.8635	14.6776	0.13712	24.3495	4.34213	22.8982	11.0397	20.1436	42.7218	6.92502	26.4614	4.06095	9.2344	12.5057	5.25367	20.3769	7.79938	7.24552	6.49692	5.09892	5.33948	3.92278	2.78532	8.11508	4.97804	12.8761	3.49361	6.49364	1.56231	7.42881	4.79458	15.0388	13.348	9.17099	14.7629	12.7235	30.3769	10.2076	42.8196	30.2214	20.1538	19.7047	24.6906	36.3878	21.2413	10.3554	23.3131	0	7.23727	5.36777	20.9831	46.0513	13.3483	14.267	10.4788	10.2607	0	24.9593	0.099647	0	3.90691	0	2.35352	0	6.44095	0	41.2378	2.17585	17.5493	3.8873	20.2851	7.98809	0.271824	3.79004	8.24517	1.18928	1.87719	0.308505	15.035	0	2.4113	0	3.79896	1.17415	0.109495	0	0.330852	6.05002	3.43128	4.07702	0	3.6373	1.61455	2.56253	0.687036	0	2.0361	3.02265	0.978505	0	0	0.89311	1.03834	1.17086	1.14854	1.8953	2.10659	0.724687	1.77026	12.5684	0.733823	5.24023	9.9246	0.249655	0.632829	0	0.140439	0	0.066053	0.482277	0	0.081966	0.098088	0	0	0.225312	0.969103
ZSWIM1	3	0.243114	0.290291	7.34734	0.512786	0	0.176426	0.521766	0.561488	0.715323	2.8704	0	2.06647	0.488898	1.26588	0.269844	1.37794	0.059992	0.468723	0.008266	0.084601	0	0.05037	0.122332	0.311209	0.168783	1.75676	0.053117	0.930745	0.215487	0.177946	3.4182	1.07917	3.33039	5.31379	2.74354	0.16223	0.392476	0	0.140215	0.209996	0.847421	0.84006	1.58666	0.294635	0.940976	0.257001	2.73923	2.37962	0.81906	0.978253	0.393665	0.544504	0.414911	0.615345	0.516958	2.17074	1.44644	0.183323	0.218549	0.233327	0.249777	0.420596	0.162373	0.955883	0.417603	0.482109	0.594998	0.18268	0.961325	2.35017	3.65004	1.99625	1.15492	5.63463	0.746762	0.487374	0.157985	0.206342	0.101323	0.164085	0	1.01602	0.113494	0	0	0	0.065746	0.021069	0.971809	0	0	0.021287	0.027067	0.056243	0.356817	0	0	0.108328	1.49447	0.019133	2.24491	0	0.297216	4.97695	8.76891	5.95417	0.416946	2.25864	0.888802	0.707183	0.569091	3.32933	0.070788	3.39192	1.34599	1.61843	1.36257	1.23893	0.233768	0.155454	1.08967	0.639821	3.01862	1.26204	21.6934	1.90926	0.321478	0.169048	0.278674	0.040192	0.384526	2.19482	0.671814	1.78812	0.080484	0.004396	0.002137	1.46023	0.333443	1.96921	0.003886	0.168207	1.26604	0.037824	0.043981	0.344331	0.022743	0.328758	3.73136	0.318965	0.097389
ZSWIM3	2	0	0	0.181518	0	1.17735	9.95592	0.245555	1.05592	3.01195	0	0.198593	0.384577	7.21547	17.9849	3.3381	0	0.42079	4.41233	3.62776	0	0	7.89123	1.42903	1.5132	16.5168	2.60829	0.074994	18.63	3.71946	0	0	0.027415	2.1947	0.510241	0.778073	0	0.839195	0	2.37832	1.97649	1.10447	0.830245	6.89574	21.107	1.1748	10.2752	1.93673	9.04099	22.6891	21.4761	20.1837	13.933	2.63194	2.71894	26.0444	67.8953	50.06	73.7584	40.2604	35.052	95.1561	43.4457	191.831	92.3941	60.2686	36.7688	77.217	176.814	72.9884	39.7836	111.683	49.7442	49.0918	20.6131	86.4238	72.5877	37.5181	120.466	82.5455	80.6306	0	1.00413	0	0	6.39848	0.272896	1.29962	0	0.320118	0	0	0	0	6.15887	0	0.398272	15.9241	3.56929	1.65119	0	0	0	0	1.20416	0.189277	2.16341	0	0.852876	0.246987	0	0	0.413649	2.1904	1.20491	2.60177	0.476387	0.889832	0.458338	0.335356	0	2.39733	0.210532	1.54755	0.523415	0.908367	0.184987	0.057026	0	0	0.031957	3.42004	0.573923	0.094824	0	0	0	0.035899	0	1.45436	0	0	0	4.24654	0	0	0.046126	0.053944	1.84624	0.019634	1.11891	0
ZSWIM4	2	0	0	0.114232	0	0	0.230013	0	0.26859	0	0	0.126109	14.8578	1.98121	0.491536	0.116498	0	0	0	0.020603	0	0	2.07581	0.485272	1.15191	0.736872	0	1.62843	0	1.43839	0.041777	0	0.017248	0.604407	3.77946	0.048919	1.31854	3.07292	0	0	0.123902	1.44713	0.522626	2.74025	4.11216	2.22403	4.4175	1.35114	4.17237	5.89668	3.0009	1.43599	7.33919	2.06769	1.68304	0	3.70749	6.81127	7.45258	5.91032	4.8965	5.40871	7.83769	5.37232	4.25527	2.21555	6.30027	3.90835	4.16714	2.31947	1.67506	0.633832	0.421708	0.360793	1.50274	4.9516	2.92032	4.64007	1.26723	1.02172	1.8934	0.085405	0	0.034499	0	0	0	0	0	0	0	0	0.465595	0.337283	0.089065	0	0.753091	0	0	0.690915	0.031935	0	0	0.036634	0	4.05943	0.151938	0.280724	0.242134	0.118213	0	2.11518	0.097643	2.45638	1.97282	0.684859	0.267848	0.102177	0.769003	1.14488	5.29119	2.01118	0.547297	0.127371	0.440966	0.287011	0	0	0.538411	0.394236	1.66859	0.714088	1.19276	0.088711	0.788416	0.041546	1.72353	0	3.12388	0.649296	0.0614	0	1.11666	0.320416	0.055373	2.93146	0.348976	0.136152	0.432731	0.84465	0.589139	1.1065
ZSWIM5	4	0	0	0	0	0	0.033802	0.113744	0.642741	0	0	0.046397	0.357996	0	0	0	0	0	0	0	0	0	0	0	0.484928	0.077233	0	0	0.478849	0.08533	0.045926	0.570779	0	0.313754	0.541591	0.017917	0	1.69434	0.564214	0.014674	0.045319	0.06361	0	0.118279	0.242777	0	0.067178	0	0.560618	0.19268	0.315934	0.03024	0.172234	0.08236	0.107492	0.152626	0	0.075542	0	0.115126	0.063645	0.23739	0.024061	0.01488	0.057136	0.023913	0.014187	0.19932	0.01365	0.084087	0.492551	0	0.387715	0	0.145903	0.10639	0.050818	0	0.079903	0.09274	0.065706	0	0	0	0	0	0	0	0	1.03356	0	0	0	0	0.261026	0	0	0	1.98588	0.036122	0.02345	0	0.077818	0	0.186066	0.875827	1.22721	0.880087	0.044665	0.145305	0.646811	3.10185	9.01687	6.81386	3.39289	8.54685	5.01681	1.72494	3.40435	7.65814	0.049705	1.5034	3.30787	7.83453	5.42251	1.36965	1.02613	5.35513	2.68875	1.8411	3.46123	5.91819	1.96653	2.93508	0	0.030391	0.521348	1.43969	1.37945	0.683508	0.03003	1.02731	1.37366	0.134297	0.405831	1.35957	2.9859	1.32351	3.16305	2.09847	1.81656	5.63451
ZSWIM6	5	0	0	0	0.177865	1.15664	0.287368	0.120904	0.105045	0.010642	0	0.14788	0.951077	0.829829	0	1.49663	0	0	0	0.41763	0	0.755688	0.043708	0.10811	0.089679	0.328387	0.319788	0.570025	0.509019	0.090747	0.651035	0.483043	2.17671	0.413991	0.179874	0.495312	0.395855	0	1.8844	3.43415	1.62265	0	0	0.377172	0.103121	0.289087	0.249702	0	0	0.204627	0.13982	0.096355	0.594641	0.39366	0.257039	0	0.005705	0.042174	0.089509	0.030582	0	0	0	0	0	0	0	0	0	0.005109	0	0.070677	0	0	0.309872	0	0.036036	0.032884	0	0	0	14.3934	0.493897	0.053795	0.61398	6.61621	0.809548	0	0	0	0	2.75229	5.22836	9.20313	1.5611	3.24158	13.698	0.934971	2.46255	3.30347	3.98771	9.1418	30.6948	11.8482	36.3894	2.88612	0.35572	9.62117	22.8141	1.11107	0.687563	1.91613	0.50722	7.273	3.13404	0.480926	0.209085	2.232	1.24812	1.12712	0.061655	2.94117	4.9774	0.728478	0.25806	1.45573	1.30295	3.35107	1.96685	3.97269	2.7666	2.59183	15.7841	7.46244	0.047228	0.290892	3.02719	1.07326	0.807224	0.162501	1.43647	0.150652	1.98462	3.56901	0.474612	1.13129	0.209091	2.65447	0.440419	0.407249	1.56298	2.9135
ZSWIM7	4	0.732556	0.353057	67.6487	0.48044	65.4166	0.685868	25.4026	18.6235	1.53935	20.0901	0.315647	8.54793	0.379923	0	5.87528	5.13022	0.689937	0.641565	6.84558	1.01099	2.68393	5.1872	11.387	10.1356	2.73706	20.9027	19.9688	2.16175	8.84174	5.8922	1.51612	0.258756	10.8657	5.72779	13.0289	2.00131	23.6464	1.07928	20.0624	7.95508	13.0331	7.82825	6.77504	5.9218	6.54888	3.83903	4.60179	6.31801	3.45034	8.02405	7.43044	5.65971	1.44538	15.5398	23.315	6.93274	9.45935	11.6923	13.0282	13.0791	9.37155	4.99052	8.8817	10.1366	9.38752	13.6044	9.22524	12.9913	11.1878	7.82485	40.5691	15.7917	8.9131	9.94425	6.71322	5.58428	12.3636	14.4549	17.8249	17.2404	0.098006	0	0	0.095367	0.61526	0	0	0	13.0851	25.587	0.285931	4.64847	0	1.4021	7.26672	0	0.011656	8.92638	2.00364	1.85416	0.664152	29.9712	4.44982	1.28648	1.85335	6.32519	1.53535	5.39174	6.23881	8.61805	12.9375	9.96981	14.5962	15.716	14.1431	7.05647	3.68261	7.30042	8.37305	1.17965	14.9989	11.6361	22.6565	11.9606	13.5871	9.10734	16.7915	15.832	11.7615	14.6557	14.062	13.7754	3.67241	20.5367	60.9531	31.4265	16.0445	20.822	7.24014	10.5492	30.5763	2.59242	20.5317	17.6935	11.2061	17.4824	3.05751	15.1035	23.8208	3.09093	3.1111
ZSWIM8	4	0.217776	0.254484	1.04813	0.4915	21.4911	4.38682	0.334037	2.82836	0.578414	16.3428	0.312266	6.24355	8.63229	0.352245	18.8111	0	0	2.97027	5.62633	2.2344	3.02428	5.29375	3.42801	12.4874	4.4136	13.683	0.383214	9.43712	10.3575	2.75766	6.02204	1.99168	4.4864	3.67444	0.034482	0.364667	9.1587	0	0.359087	1.60084	4.01357	1.65985	1.27388	0.61822	1.33123	0.420864	1.6688	1.19527	0.215652	0.812129	1.12538	0.59034	0.241953	1.02166	14.7559	27.7599	5.10973	14.4212	6.20558	10.4106	9.97506	15.1555	4.77457	6.01939	10.9217	7.07534	9.16369	2.04316	8.86598	4.2202	0.781351	2.15142	2.07497	1.31466	11.1818	3.54926	8.6618	0.007108	0.08323	0.12866	25.2855	41.124	0.049531	0.565624	0	0	0	29.9105	43.4437	7.22373	1.69139	6.20902	6.19611	10.6047	22.0484	1.08123	8.70923	36.1787	6.12373	3.82257	28.6452	0.380885	20.8861	15.2407	3.25849	1.09231	0.050688	0.262447	0	7.79115	6.31728	4.49002	10.9229	2.19768	18.5085	9.48308	14.3583	2.21126	2.80502	0	15.7122	6.27253	3.66341	6.5072	6.30054	33.5343	6.9572	5.99594	2.12167	2.66093	4.5604	7.17616	6.67228	26.3238	20.9679	26.4462	24.1269	8.72768	17.6718	16.0121	9.72669	13.5988	11.946	16.5621	48.1261	32.9395	14.5878	17.7685	6.69335	21.3491	24.0678
ZW10	1	0.457602	9.31856	0.345572	0.688125	0	0.969042	2.80603	2.41524	1.63946	0.694796	4.35263	0.366378	0	3.72059	0.264692	0.608468	1.20234	6.30044	3.29793	1.75129	1.75709	6.02519	1.88372	1.74522	5.40058	5.85712	1.64179	0.109483	1.12049	0.852786	8.85986	2.97484	8.20319	1.56191	9.21853	5.34561	0.710619	0.330042	0.702907	7.176	3.63506	4.7416	1.459	0.343654	4.47438	0.408218	0.369032	2.2346	0.947863	2.08466	7.76394	0.745002	0.418147	0.275471	1.88327	1.72012	6.72593	1.38079	3.64626	2.76479	4.04527	2.32549	4.46266	6.18068	4.17617	2.12145	7.3848	5.13659	5.87755	2.76995	2.72721	1.74163	1.08719	0.177087	3.9516	8.10362	2.61206	4.19749	5.91208	5.75221	0	0.956108	0.156284	0	0	0	0	0	2.13307	0	0.172677	0.816398	0	0.471607	0	0	0.140262	0.679759	1.27175	2.35745	1.01584	0.321198	0	11.8487	0.720881	0.228914	2.30602	0.090366	0	1.33097	2.3318	1.91934	1.91157	0.802818	2.58072	3.62966	0.462162	4.11982	1.34701	0.667009	1.15254	1.30269	1.40934	0	0.432532	0.176125	0	1.0681	2.68485	2.55509	0.361449	1.32176	2.38895	0	1.19798	0	2.59698	0	0.03693	2.00761	0	0.216718	0.103659	0.334893	0	0.043916	0	0.141779	1.06601	0	0
ZWILCH	2	0	0.099996	0.968118	0.642788	0	0.841191	0.218374	3.5165	6.89752	0	2.21261	0.68487	3.23865	7.93582	0.247085	13.0797	0.374362	3.53122	0.628252	4.31314	16.1589	0.594384	2.15097	0.20365	12.3183	6.48476	10.9335	1.84116	1.70637	1.62246	2.8551	1.60908	8.38945	0.89262	3.00769	4.14007	4.23601	0.308466	1.79606	4.09288	5.51144	0	7.27081	7.72263	10.4515	5.47857	3.10589	4.04205	12.8406	13.942	3.55835	8.4458	2.38487	5.97382	6.15866	2.00922	6.89958	1.29066	3.86462	1.84383	5.48853	2.07455	4.25851	4.70593	5.74241	0.956688	6.69643	6.08381	3.31174	6.475	4.97083	7.74917	3.87081	4.03707	4.58487	6.30674	4.62586	19.5699	19.712	17.1737	0	0	0	0	1.89523	0	0	0	0	0.963276	0	0	0	0.1258	2.65921	3.18783	0.130841	0	0.628486	2.8279	0.632976	0.589421	3.98236	0.356966	0.336662	2.1394	1.81544	5.3304	8.48789	0	1.37145	5.33192	2.66056	3.53507	1.83294	2.49748	1.94348	2.21798	1.91897	1.82083	1.4012	1.70837	0.47882	0.776302	2.82945	0.164436	1.3189	3.37303	1.40256	3.75157	8.4325	2.60834	6.09678	2.01496	0.882673	0.077239	0.287185	0.146114	0.051761	0	0.136536	0.121396	0.032261	0	0.15198	0.328194	0	0	0.139844	0.11061	0.389694
ZWINT	1	118.846	28.5373	7.23541	13.0091	115.885	16.547	46.028	12.5841	5.9493	19.0995	30.5865	15.1977	9.20714	34.676	37.6382	2.53763	25.9129	77.7896	45.4101	40.1438	66.3331	86.3949	12.8025	32.1298	68.5737	20.8759	103.917	38.0897	12.5397	62.7007	44.8406	45.0466	46.4264	29.7311	56.0599	35.7632	20.6619	23.9774	42.5836	31.0357	48.6675	19.6676	28.0062	40.4383	22.2673	22.6532	5.33623	12.4132	38.0376	25.8424	7.69475	23.5472	7.85187	18.0064	11.2774	23.0362	40.8579	14.5985	41.6165	24.1511	34.0863	18.4359	41.8794	41.4207	34.6286	32.2801	50.0568	58.014	33.1676	19.7571	22.1484	27.5597	7.93589	12.6696	32.4905	46.0707	46.4868	47.2376	82.2408	71.2365	0.121392	0	0.10942	2.4173	0	0.539437	0	0	1.73941	7.86297	0	0.157366	0	0	0.339247	0	0.299329	1.42022	0.159132	0.181208	0	1.69535	32.5695	0	0.378072	3.34153	14.9903	1.09818	0.717461	1.39612	3.45989	23.8892	15.9556	22.8085	26.259	22.634	8.0954	10.8346	9.84818	28.0837	15.2316	18.6593	20.5843	3.59973	5.41638	9.25671	17.4581	12.4986	16.8186	18.5308	30.5911	17.4392	17.3941	0	0	0.348882	0.072226	0	0	0	0	0	1.08805	0	0	0.092259	0	0.756092	12.9583	0	1.3075
ZXDA	1	0	0.058583	0.141524	0	0	0.114191	0.448513	0.862343	1.35315	0.853519	0	0	0	3.65279	0	0	0.219991	2.98732	0.595929	1.74221	1.84242	1.28973	1.48972	0.237721	4.17681	1.10181	8.63578	0.65944	0.320774	0.034509	0	0.35613	1.8323	0.028593	1.26237	0.37755	1.93208	0.726102	0.099346	3.42453	0.573641	0.107927	0.266511	0	0.306411	0.113324	0.305072	0.082293	0	0	0.051024	0.157471	0	0.181594	0.171959	0	0.04259	0	0	0	0	0.054218	0	0	0.026939	0	0	0	0	0	0	0	0	0	0	0	0.104575	0	0	0	0	0	0.028511	0	0.184595	0	0	0	0	0	0.753085	1.11275	0.836179	0	0	2.90407	4.2711	0	0.52951	0.924452	0	6.57839	1.14	0	0	0	0.320197	0	0	0	0.614078	0	0.422991	0.59552	0.264287	0.55393	0.232334	0.198482	0.488387	0	0.239314	0.18501	0.052645	0	0.118677	0.04818	0.15853	0	0.122084	0.384628	0.719911	0.093717	3.10589	0.200296	0.165669	0.237298	0.02798	0	0.101307	0.718995	2.46557	0	2.13744	0	0.288741	0.048066	0.098475	0.063013	0.123305	0	0.371688
ZXDB	5	0	0.053847	0.043354	0.17331	0	0.035005	0.058904	0.537504	0.622238	0.610071	0	0.741466	0.962364	0.372951	0.044184	0.921364	0.404552	0.633663	1.54943	0.160141	2.57706	0.731032	0.316019	0.262104	0.559959	2.84309	0.035831	0.055108	0.265213	0.047573	0.977424	0.484368	1.13923	0.026292	0.250564	1.11867	0.562357	0.08347	0.106435	0.031302	0.549115	0.099189	0.122505	0	0.563368	0	0.093539	0	0.11398	0	0.015653	0.033437	0.042634	0.027831	0	0	0	0	0	0	0	0	0	0.019725	0	0.007348	0	0	0.017422	0.159393	0	0	0	0	0	0	0.032041	0	0.048027	0.019444	8.05156	1.44372	0.026208	0.598405	22.2218	7.49462	0	16.4618	1.52947	1.0355	17.213	0.408986	27.1576	3.31232	21.7308	22.4986	9.52865	1.37118	3.36797	1.87005	2.22719	9.35066	23.3475	5.01044	1.45144	0.115543	5.03763	0.970946	0.030084	2.00983	6.12191	1.5567	8.38929	7.63391	1.00668	1.06967	0.873844	0.7661	4.20908	0.025744	2.92798	4.90011	0.532367	0.419105	0.763819	0.398573	2.4318	2.91286	1.0097	4.87978	2.04391	4.13225	9.91864	0.069018	0.572004	0.986606	0.025713	0.576779	0.065201	2.5894	0.798118	0.021725	0.156489	0.483439	0.102055	0.684826	0.142256	0.028611	0.009449	0.567401	0.499449
ZXDC	6	1.05603	7.79614	2.80973	1.08879	25.914	12.4449	3.54509	4.04046	1.65099	0.800409	0.056594	5.28063	1.25211	7.68741	7.69777	1.08656	1.19273	4.23434	6.69524	6.43984	2.75864	1.30946	17.5171	10.0862	16.6719	7.90452	2.67183	20.539	16.604	14.8075	8.64145	11.0046	9.40647	12.2646	9.6997	11.4819	10.6256	9.41021	3.1503	9.10205	1.6515	5.81304	5.08474	3.54347	5.16267	2.36711	1.25762	3.45453	3.52084	11.3459	1.84931	4.37562	1.59652	4.17445	4.23692	7.06757	8.91073	7.45562	7.58911	10.5001	9.49522	8.03691	11.6835	9.01115	9.9403	9.30169	8.48284	11.4015	9.29301	6.47366	0.964724	4.33026	1.39798	3.07192	16.8934	11.3589	6.15911	9.65812	14.3738	11.5544	0.110343	3.40687	0.106461	1.01109	0	0	11.6725	0.340344	7.42319	11.0347	12.4619	0.690341	10.0418	6.48104	10.0959	22.0908	4.99543	2.02167	17.9913	4.9415	2.42341	26.0735	10.98	0	0.87891	1.40627	7.23377	1.54627	0.136703	0	7.59382	11.5329	8.50901	8.0721	9.92246	2.64457	7.14181	3.31523	5.53504	12.9843	6.53698	6.78196	5.70936	4.23326	3.41054	5.73731	6.10188	3.49035	8.183	9.22491	13.239	14.0844	4.90424	0.314236	0.88271	0.968223	4.25889	1.78679	2.45826	4.73512	1.16479	1.94962	1.77981	2.26661	6.96582	11.2242	0.220022	3.55672	6.38187	3.70103	0.268067
ZYG11A	2	0.473183	2.03655	19.2712	0	0	0	4.64287	1.08491	2.35936	2.0472	4.43477	3.65561	2.29911	6.86077	2.54308	0.559661	0.270444	0	1.33774	1.82214	3.3842	1.5424	1.91623	0.701764	2.23365	1.66663	1.82834	2.98804	3.1043	0.021748	1.89131	0.00431	3.29416	1.08093	0.611517	1.64411	0.750939	0.410127	4.02764	1.75673	3.51621	1.30598	15.8254	4.182	0.462635	4.06163	2.02697	3.60948	8.40642	16.2823	2.25626	6.69578	1.52835	4.74845	3.63497	2.6545	6.3954	2.14177	4.75229	3.00423	2.72326	4.0904	3.6917	5.04327	3.29147	3.10321	5.5508	7.42751	3.77612	13.3719	6.43586	3.86056	6.30001	5.38693	3.3393	3.43343	5.31762	7.33661	6.39994	4.86799	0.015219	0.736025	0	0	0.139692	0.053827	0	0	0	0	0	0.173428	0	0.452493	0.088797	0	0.138827	1.32198	0.546703	0.162467	1.96383	0.132686	0.045761	5.08939	2.68865	3.05221	0.290947	0.716529	0.512175	0.238475	0.296332	0	0.063879	0.532645	1.19725	0.250475	0.003185	0.660308	0.034113	0.192624	0.586801	0.394258	0.704261	1.09852	3.26008	0.404942	0.08939	0.11152	0.509785	0.177137	0.397345	0	0	0.033804	0.031119	0.193476	0.073118	0.05132	0.107992	0.087363	0.134856	0.095465	0.150529	0.116396	0.060128	0.146674	0.095713	0.151408	0.216117	0.481504	0.10114
ZYG11B	5	0.520841	2.7401	0.193369	0.451406	0	0.195172	1.56522	1.44977	0.635933	0.031288	4.34187	0.529566	0.295654	1.84409	0.147837	0.165815	0.14551	2.89081	0.521097	2.41098	0.201542	3.15455	0.29591	0.002239	3.72412	4.2694	5.73158	3.81941	0.477317	0.328093	4.89173	0.843997	0.460809	0.520559	1.91159	1.03022	1.46569	1.32479	3.76465	1.31812	1.89548	1.62818	0.361733	0.044234	0.696412	0.276957	0.355995	0.587463	0.042143	0.660358	0.295705	0.420263	0.17582	0.415194	0.228485	0.066125	0.230147	0.079711	0.28624	0.075099	0.107377	0.056352	0.005278	0.06755	0.237458	0.110574	0.23274	0.348454	0.12933	0.165383	0.214741	0.180731	0	0.794	0.100243	0.168444	0.155681	0	0.076725	0.006656	0.289095	0	0.072801	0	0.186849	4.09113	0	0.137646	0.418397	1.77013	0.472941	0.028922	1.57801	0.934201	0.203161	0.652355	0.010765	0.024783	0.82066	3.29549	0.364767	0.443784	0.725225	0.552496	0.808155	4.36286	2.47114	1.76593	2.02322	1.83435	2.49731	2.35005	1.304	2.32682	2.84316	1.71705	2.18495	5.41289	3.73707	1.05256	0.764685	1.02715	0.605606	1.40025	1.5628	0.931929	3.32397	2.12484	2.23748	1.28333	2.4621	3.08611	3.38312	0.542515	0.350486	0.505418	0.094357	0.389311	0.087154	0.326607	0.278565	0.216446	4.01247	0.572906	0.127002	0.449866	0.266506	3.7208	0.29167	0.653103	0.152939
ZYX	4	0	72.7696	41.6632	4.49525	29.3376	51.0055	23.2305	63.6914	42.2098	49.3983	49.8602	186.308	102.819	46.8373	48.7416	2.38194	1.56898	9.33891	38.31	20.8344	24.5278	26.302	34.0869	73.8716	11.6298	109.772	16.4613	32.9369	153.007	48.207	20.3504	36.0678	26.3517	63.6593	14.8069	27.7074	14.3519	33.355	20.4557	40.3852	42.9474	56.8628	13.9849	16.0797	24.8585	13.9299	17.7803	37.1273	13.5114	13.3174	21.6987	16.5166	4.12358	40.1236	27.4949	162.218	74.0522	61.4813	43.397	34.4362	35.1303	92.1878	37.6635	47.7383	40.2577	64.7757	36.1192	29.1769	42.6393	17.4741	34.8845	27.692	61.042	13.2231	45.6017	33.1201	46.024	8.24223	8.62372	8.37921	210.644	473.992	167.617	498.942	7.978	32.1994	0	154.174	688.793	169.102	185.997	197.69	134.644	509.188	297.522	28.7822	151.162	726.484	417.111	271.383	286.096	247.898	178.059	239.227	41.2519	4.77929	3.46238	18.4892	1.44881	57.0098	214.686	103.095	96.3675	63.0838	100.868	23.7502	199.787	72.6689	88.5316	293.127	403.796	280.801	227.584	72.4848	104.886	358.555	116.14	185.631	123.388	159.644	110.287	35.2043	54.1692	551.559	623.13	1068.29	603.106	507.033	667.624	650.934	678.211	567.686	421.807	656.437	653.207	790	854.129	852.224	569.693	848.544	1112.94
ZZZ3	5	11.365	6.66987	0.39842	0.303563	0.323125	0.061344	0	0.293043	0	0.199968	0.055017	0.424792	0	0.326415	0.20282	0	0.354386	4.25368	0.574487	0.140221	1.18223	0.097999	0.422565	0	1.37585	0.044677	0.020552	4.97058	1.42078	0.091063	1.48153	2.49512	0.626517	0.153555	2.50116	0.707331	0.118287	3.15634	4.10433	2.60404	1.41124	0.607076	1.1803	1.78218	0.968939	0.596736	0.321443	0.303336	1.89077	3.06025	0.315804	1.40731	0.536752	0.605879	3.44391	0.165692	3.90828	0.076421	1.33138	1.03356	1.19064	0.989617	1.30936	2.5316	0.851473	0.733147	2.3008	3.21802	1.51888	0.558744	4.18363	0.281523	0	0.621901	1.02546	2.27778	2.53098	5.033	5.58579	4.29454	6.06472	0.421417	0.090164	0	0	0	0	0	0.877296	4.75207	1.29036	12.7143	4.40734	1.55108	0	6.56018	0	0	1.84651	2.78357	1.68194	0.211691	0.989116	1.10463	0.635509	0.529758	13.4016	0.568014	0.034419	3.45704	1.02652	3.11755	2.6077	2.01207	1.07443	3.26833	1.82433	1.68185	2.26213	0.067608	2.32818	1.58917	1.29349	0.513959	0.500318	0.60948	2.47462	1.11353	2.14414	4.69747	4.76267	2.10613	3.59802	1.63674	1.59053	1.11934	1.19967	2.32284	0.48953	0.231909	0.021048	0.199425	0.996971	0.57868	0.09367	1.64666	0.366969	0.803528	0.021658	0.104808	0.662899
